# Insights from complex trait fine-mapping across diverse populations

**DOI:** 10.1101/2021.09.03.21262975

**Authors:** Masahiro Kanai, Jacob C Ulirsch, Juha Karjalainen, Mitja Kurki, Konrad J Karczewski, Eric Fauman, Qingbo S Wang, Hannah Jacobs, François Aguet, Kristin G Ardlie, Nurlan Kerimov, Kaur Alasoo, Christian Benner, Kazuyoshi Ishigaki, Saori Sakaue, Steven Reilly, The BioBank Japan Project, FinnGen, Yoichiro Kamatani, Koichi Matsuda, Aarno Palotie, Benjamin M Neale, Ryan Tewhey, Pardis C Sabeti, Yukinori Okada, Mark J Daly, Hilary K Finucane

**Author notes:** These authors jointly supervised this work (Mark J Daly, Hilary K Finucane). Corresponding authors: Masahiro Kanai, Mark J Daly, and Hilary K Finucane.

## Abstract

Despite the great success of genome-wide association studies (GWAS) in identifying genetic loci significantly associated with diseases, the vast majority of causal variants underlying disease-associated loci have not been identified^1–3^. To create an atlas of causal variants, we performed and integrated fine-mapping across 148 complex traits in three large-scale biobanks (BioBank Japan^4,5^, FinnGen^6^, and UK Biobank^7,8^; total *n* = 811,261), resulting in 4,518 variant-trait pairs with high posterior probability (> 0.9) of causality. Of these, we found 285 high-confidence variant-trait pairs replicated across multiple populations, and we characterized multiple contributors to the surprising lack of overlap among fine-mapping results from different biobanks. By studying the bottlenecked Finnish and Japanese populations, we identified 21 and 26 putative causal coding variants with extreme allele frequency enrichment (> 10-fold) in these two populations, respectively. Aggregating data across populations enabled identification of 1,492 unique fine-mapped coding variants and 176 genes in which multiple independent coding variants influence the same trait (*i.e.*, with an allelic series of coding variants). Our results demonstrate that fine-mapping in diverse populations enables novel insights into the biology of complex traits by pinpointing high-confidence causal variants for further characterization.

## Supplementary Tables for "Insights from complex trait fine-mapping across diverse populations" (part 4 of 4)

### Sheet: ST7_colocalization (continued)
Supplementary Table 7. Colocalization
11:61604782:A:T	rs2524299	IBD	Non-genic	intron_variant	FADS2	0.57364	0.10429	B-cell_CD19	Fairfax_2012	FADS1	0.181798
11:61604967:C:T	rs2072113	HDLC	CRE	intron_variant	FADS2	0.15926	0.10663	Esophagus_Muscularis	GTEx_v8	BSCL2	0.669535
11:61604967:C:T	rs2072113	eGFR	CRE	intron_variant	FADS2	0.21575	0.14445	Esophagus_Muscularis	GTEx_v8	BSCL2	0.669535
11:61604967:C:T	rs2072113	sCr	CRE	intron_variant	FADS2	0.19136	0.12812	Esophagus_Muscularis	GTEx_v8	BSCL2	0.669535
11:62192931:T:C	rs2509963	WHRadjBMI	CRE	downstream_gene_variant	CTD-2531D15.4	0.25942	0.12309	blood	Lepik_2017	AP003064.2	0.474485
11:62193981:C:T	rs2513059	WHRadjBMI	Non-genic	downstream_gene_variant	CTD-2531D15.4	0.24282	0.22129	macrophage_naive	Nedelec_2016	AP003064.2	0.911317
11:62194434:A:G	rs74679312	Lym	CRE	downstream_gene_variant	CTD-2531D15.4	0.9996	0.9996	T-cell	BLUEPRINT_PE	AP003064.2	1
11:62201239:T:C	rs117111740	eBMD	CRE	intergenic_variant	NA	1	1	monocyte_naive	Fairfax_2014	AHNAK	1
11:62408401:AG:A	rs142631389	EduYears	CRE	intron_variant	GANAB	0.40102	0.2413	Thyroid	GTEx_v8	GANAB	0.601711
11:62413662:C:T	rs78278641	EduYears	Promoter	intron_variant	GANAB	0.27361	0.15468	Esophagus_Muscularis	GTEx_v8	GANAB	0.565336
11:62413673:G:T	rs118093058	EduYears	Promoter	intron_variant	GANAB	0.3146	0.13639	Nerve_Tibial	GTEx_v8	GANAB	0.433533
11:63873673:G:A	rs12418845	GGT	CRE	intron_variant	FLRT1	0.99313	0.37069	Heart_Left_Ventricle	GTEx_v8	TRPT1	0.373252
11:64004723:G:C	rs56271783	HDLC	CRE	intron_variant	VEGFB	0.53635	0.53635	Heart_Left_Ventricle	GTEx_v8	VEGFB	1
11:64004723:G:C	rs56271783	HbA1c	CRE	intron_variant	VEGFB	0.34805	0.34805	Heart_Left_Ventricle	GTEx_v8	VEGFB	1
11:64004723:G:C	rs56271783	WHRadjBMI	CRE	intron_variant	VEGFB	0.64827	0.64827	Heart_Left_Ventricle	GTEx_v8	VEGFB	1
11:64018104:A:AC	rs71468663	HDLC	Promoter	upstream_gene_variant	PLCB3	0.4612	0.26648	adipose_naive	FUSION	VEGFB	0.577804
11:64018104:A:AC	rs71468663	HbA1c	Promoter	upstream_gene_variant	PLCB3	0.45955	0.26553	adipose_naive	FUSION	VEGFB	0.577804
11:64018104:A:AC	rs71468663	TG	Promoter	upstream_gene_variant	PLCB3	0.94833	0.54795	adipose_naive	FUSION	VEGFB	0.577804
11:64018104:A:AC	rs71468663	WHRadjBMI	Promoter	upstream_gene_variant	PLCB3	0.35107	0.20285	adipose_naive	FUSION	VEGFB	0.577804
11:64031798:G:C	rs589030	RBC	CRE	intron_variant	PLCB3	0.9119	0.91132	CD4_T-cell_anti-CD3-CD28	Schmiedel_2018	AP003774.4	0.999356
11:64046641:C:T	rs11231740	HDLC	Non-genic	intron_variant	BAD	0.70116	0.35449	DLPFC_naive	CommonMind	PPP1R14B	0.505583
11:64107477:T:C	rs479777	AID	Promoter	upstream_gene_variant	CCDC88B	0.54754	0.54754	Whole_Blood	GTEx_v8	AP003774.4	1
11:64107477:T:C	rs479777	AID	Promoter	upstream_gene_variant	CCDC88B	0.54754	0.18591	neutrophil_CD15	CEDAR	CCDC88B	0.339528
11:64107735:G:A	rs663743	AID	UTR5	5_prime_UTR_variant	CCDC88B	0.38209	0.36526	CD8_T-cell_naive	Schmiedel_2018	AP003774.4	0.955942
11:64107735:G:A	rs663743	AID	UTR5	5_prime_UTR_variant	CCDC88B	0.38209	0.15261	neutrophil_CD15	CEDAR	CCDC88B	0.399394
11:65172197:C:T	rs694243	ALT	CRE	intron_variant	FRMD8	0.22916	0.12568	blood	Lepik_2017	NEAT1	0.548443
11:65349063:G:A	rs3741380	Alb	Missense	missense_variant	EHBP1L1	0.13142	0.12913	Nerve_Tibial	GTEx_v8	EHBP1L1	0.982582
11:65354150:G:A	rs11227229	Alb	CRE	intron_variant	EHBP1L1	0.27538	0.11095	iPSC	HipSci	EHBP1L1	0.402898
11:65390479:G:A	rs150599115	GGT	Non-genic	intron_variant	PCNXL3	0.38951	0.19195	Cells_Cultured_fibroblasts	GTEx_v8	SIPA1	0.492804
11:65398943:T:C	rs144822931	GGT	Non-genic	intron_variant	PCNXL3	0.30381	0.14972	Cells_Cultured_fibroblasts	GTEx_v8	SIPA1	0.492804
11:65405600:G:T	rs2306363	DBP	Promoter	upstream_gene_variant	SIPA1	0.98193	0.98193	Esophagus_Mucosa	GTEx_v8	SIPA1	1
11:65405600:G:T	rs2306363	MAP	Promoter	upstream_gene_variant	SIPA1	0.98575	0.98575	Esophagus_Mucosa	GTEx_v8	SIPA1	1
11:65473798:C:A	rs10750766	SHBG	Non-genic	regulatory_region_variant	NA	0.72456	0.72439	Nerve_Tibial	GTEx_v8	SIPA1	0.999762
11:65473798:C:A	rs10750766	TG	Non-genic	regulatory_region_variant	NA	0.84914	0.84894	Nerve_Tibial	GTEx_v8	SIPA1	0.999762
11:65473798:C:A	rs10750766	Testosterone_M	Non-genic	regulatory_region_variant	NA	0.46631	0.4662	Nerve_Tibial	GTEx_v8	SIPA1	0.999762
11:65551957:A:G	rs479844	Asthma	Non-genic	upstream_gene_variant	AP001266.1	0.83697	0.3072	T-cell	GENCORD	OVOL1	0.367038
11:65551957:A:G	rs479844	DVT	Non-genic	upstream_gene_variant	AP001266.1	0.36254	0.13307	T-cell	GENCORD	OVOL1	0.367038
11:65557116:T:TG	rs5792371	UA	CRE	intron_variant	OVOL1	0.9954	0.1754	Brain_Cerebellar_Hemisphere	GTEx_v8	OVOL1	0.176207
11:65559266:A:G	rs10791824	AG	Promoter	intron_variant	OVOL1	0.72742	0.71888	LCL	GEUVADIS	AP5B1	0.988262
11:65559266:A:G	rs10791824	AG	Promoter	intron_variant	OVOL1	0.72742	0.72739	LCL	GEUVADIS	OVOL1	0.99995
11:65559266:A:G	rs10791824	Asthma	Promoter	intron_variant	OVOL1	0.15566	0.15383	LCL	GEUVADIS	AP5B1	0.988262
11:65559266:A:G	rs10791824	Asthma	Promoter	intron_variant	OVOL1	0.15566	0.15565	LCL	GEUVADIS	OVOL1	0.99995
11:65559266:A:G	rs10791824	DVT	Promoter	intron_variant	OVOL1	0.63737	0.62989	LCL	GEUVADIS	AP5B1	0.988262
11:65559266:A:G	rs10791824	DVT	Promoter	intron_variant	OVOL1	0.63737	0.63733	LCL	GEUVADIS	OVOL1	0.99995
11:65560620:C:T	rs642803	Hypertension	Promoter	intron_variant	OVOL1	0.21985	0.108	Brain_Anterior_cingulate_cortex_BA24	GTEx_v8	OVOL1-AS1	0.491241
11:65561468:C:T	rs644740	Hypertension	Promoter	intron_variant	OVOL1	0.27342	0.12321	Spleen	GTEx_v8	OVOL1-AS1	0.450609
11:65566719:T:G	rs557675	Hypertension	Non-genic	downstream_gene_variant	RP11-770G2.5	0.47967	0.19119	neutrophil	BLUEPRINT_SE	KAT5	0.398601
11:65566719:T:G	rs557675	Hypertension	Non-genic	downstream_gene_variant	RP11-770G2.5	0.47967	0.45861	Brain_Nucleus_accumbens_basal_ganglia	GTEx_v8	OVOL1-AS1	0.956099
11:65623739:A:G	rs11227332	FEV1FVC	Non-genic	intron_variant	CFL1	0.14315	0.14315	monocyte_naive	Quach_2016	SNX32	1
11:65663239:T:C	rs622614	HDLC	Non-genic	intron_variant	FOSL1	0.1154	0.11413	iPSC	PhLiPS	FIBP	0.988995
11:66867155:T:A	NA	IGF1	CRE	intergenic_variant	NA	0.83379	0.71736	Prostate	GTEx_v8	RAD9A	0.860362
11:66899619:A:G	rs56088284	RBC	Non-genic	intron_variant	KDM2A	0.17568	0.16626	Thyroid	GTEx_v8	RAD9A	0.946379
11:67024534:C:T	rs7952436	BW	UTR3	3_prime_UTR_variant	KDM2A	0.80514	0.20822	Artery_Aorta	GTEx_v8	KDM2A	0.258613
11:67024534:C:T	rs7952436	BW	UTR3	3_prime_UTR_variant	KDM2A	0.80514	0.207	Esophagus_Gastroesophageal_Junction	GTEx_v8	RAD9A	0.257092
11:67024534:C:T	rs7952436	Height	UTR3	3_prime_UTR_variant	KDM2A	0.69507	0.17975	Artery_Aorta	GTEx_v8	KDM2A	0.258613
11:67024534:C:T	rs7952436	Height	UTR3	3_prime_UTR_variant	KDM2A	0.69507	0.1787	Esophagus_Gastroesophageal_Junction	GTEx_v8	RAD9A	0.257092
11:67184725:G:A	rs61734601	MCH	Promoter	intron_variant	CARNS1	0.21019	0.11335	Pancreas	GTEx_v8	RAD9A	0.539297
11:67200812:C:T	rs55987642	MCH	Missense	missense_variant	RPS6KB2	0.31787	0.15892	Colon_Transverse	GTEx_v8	CARNS1	0.49997
11:67809268:C:T	rs36027301	AG	Missense	missense_variant	TCIRG1	0.74189	0.49036	monocyte_naive	Fairfax_2014	TCIRG1	0.660969
11:67809268:C:T	rs36027301	NAP	Missense	missense_variant	TCIRG1	0.44256	0.29252	monocyte_naive	Fairfax_2014	TCIRG1	0.660969
11:67809268:C:T	rs36027301	eGFRcys	Missense	missense_variant	TCIRG1	0.22947	0.15167	monocyte_naive	Fairfax_2014	TCIRG1	0.660969
11:67874072:T:C	rs75592015	AST	CRE	intron_variant	CHKA	0.77741	0.26168	monocyte_naive	Fairfax_2014	TCIRG1	0.336606
11:67874072:T:C	rs75592015	NAP	CRE	intron_variant	CHKA	0.55735	0.18761	monocyte_naive	Fairfax_2014	TCIRG1	0.336606
11:68613367:G:A	rs4633480	Ca	Non-genic	upstream_gene_variant	CPT1A	0.24324	0.12493	Artery_Aorta	GTEx_v8	TPCN2	0.513619
11:68855363:G:A	rs3829241	Height	Missense	missense_variant	TPCN2	0.36482	0.15106	monocyte	BLUEPRINT_SE	AP003071.1	0.414064
11:68855363:G:A	rs3829241	Height	Missense	missense_variant	TPCN2	0.36482	0.20275	fat	TwinsUK	SMIM38	0.555763
11:68855595:A:G	rs1060435	Height	UTR3	3_prime_UTR_variant	TPCN2	0.45611	0.18886	monocyte	BLUEPRINT_SE	AP003071.1	0.414064
11:68855595:A:G	rs1060435	Height	UTR3	3_prime_UTR_variant	TPCN2	0.45611	0.23678	muscle_naive	FUSION	SMIM38	0.519115
11:68855595:A:G	rs1060435	sCr	UTR3	3_prime_UTR_variant	TPCN2	0.51123	0.21168	monocyte	BLUEPRINT_SE	AP003071.1	0.414064
11:68855595:A:G	rs1060435	sCr	UTR3	3_prime_UTR_variant	TPCN2	0.51123	0.26539	muscle_naive	FUSION	SMIM38	0.519115
11:68859683:A:G	rs12280942	eGFRcys	Promoter	downstream_gene_variant	TPCN2	0.11108	0.11107	Muscle_Skeletal	GTEx_v8	TPCN2	0.999944
11:68872843:C:T	rs72930659	eGFR	CRE	intron_variant	RP11-554A11.7	0.98425	0.14025	fat	TwinsUK	SMIM38	0.142496
11:68872843:C:T	rs72930659	sCr	CRE	intron_variant	RP11-554A11.7	0.99085	0.14119	fat	TwinsUK	SMIM38	0.142496
11:72492876:TGGGGGCTC:T	rs369319448	AG	Promoter	intron_variant	STARD10	0.1588	0.158	Brain_Putamen_basal_ganglia	GTEx_v8	STARD10	0.994918
11:72492876:TGGGGGCTC:T	rs369319448	ALT	Promoter	intron_variant	STARD10	0.19395	0.19296	Brain_Putamen_basal_ganglia	GTEx_v8	STARD10	0.994918
11:72492876:TGGGGGCTC:T	rs369319448	CRP	Promoter	intron_variant	STARD10	0.153	0.15223	Brain_Putamen_basal_ganglia	GTEx_v8	STARD10	0.994918
11:72499035:T:C	rs663015	AG	CRE	intron_variant	STARD10	0.21521	0.10786	monocyte_R848	Quach_2016	STARD10	0.50121
11:72504141:C:G	rs519790	AG	UTR5	5_prime_UTR_variant	STARD10	0.20897	0.18508	Adipose_Visceral_Omentum	GTEx_v8	STARD10	0.885657
11:72504141:C:G	rs519790	ALT	UTR5	5_prime_UTR_variant	STARD10	0.15682	0.13889	Adipose_Visceral_Omentum	GTEx_v8	STARD10	0.885657
11:72504141:C:G	rs519790	CRP	UTR5	5_prime_UTR_variant	STARD10	0.22066	0.19543	Adipose_Visceral_Omentum	GTEx_v8	STARD10	0.885657
11:72947934:G:A	rs11235688	HbA1c	CRE	downstream_gene_variant	RP11-800A3.4	0.2536	0.19006	Spleen	GTEx_v8	P2RY2	0.749441
11:72947934:G:A	rs11235688	Mono	CRE	downstream_gene_variant	RP11-800A3.4	0.50988	0.38212	Spleen	GTEx_v8	P2RY2	0.749441
11:72949172:G:A	rs4944832	Mono	CRE	downstream_gene_variant	RP11-800A3.4	0.24005	0.20264	Adrenal_Gland	GTEx_v8	AP002761.4	0.844172
11:72949172:G:A	rs4944832	Mono	CRE	downstream_gene_variant	RP11-800A3.4	0.24005	0.19267	Adrenal_Gland	GTEx_v8	P2RY2	0.802625
11:74040994:G:C	rs3867269	Hb	Non-genic	downstream_gene_variant	PGM2L1	0.12267	0.11788	Thyroid	GTEx_v8	AP001372.1	0.960903
11:74040994:G:C	rs3867269	Hb	Non-genic	downstream_gene_variant	PGM2L1	0.12267	0.11658	Cells_Cultured_fibroblasts	GTEx_v8	PGM2L1	0.950306
11:74040994:G:C	rs3867269	Ht	Non-genic	downstream_gene_variant	PGM2L1	0.20073	0.19288	Thyroid	GTEx_v8	AP001372.1	0.960903
11:74040994:G:C	rs3867269	Ht	Non-genic	downstream_gene_variant	PGM2L1	0.20073	0.19076	Cells_Cultured_fibroblasts	GTEx_v8	PGM2L1	0.950306
11:76367028:T:C	rs2155218	Plt	CRE	downstream_gene_variant	RP11-672A2.4	0.43275	0.21638	blood	Lepik_2017	AP001189.1	0.5
11:76367028:T:C	rs2155218	Plt	CRE	downstream_gene_variant	RP11-672A2.4	0.43275	0.37378	Adipose_Subcutaneous	GTEx_v8	AP001189.3	0.863742
11:76368054:C:G	rs6592656	Plt	CRE	downstream_gene_variant	AP001189.4	0.40965	0.40508	Whole_Blood	GTEx_v8	AP001189.1	0.988844
11:76368054:C:G	rs6592656	Plt	CRE	downstream_gene_variant	AP001189.4	0.40965	0.2611	blood	TwinsUK	AP001189.3	0.637373
11:76370088:C:A	rs1320645	Plt	UTR3	3_prime_UTR_variant	LRRC32	0.14548	0.13795	Adipose_Visceral_Omentum	GTEx_v8	AP001189.3	0.948271
11:76485216:T:C	rs1149605	VitD	CRE	intergenic_variant	NA	0.14346	0.11882	Brain_Cerebellum	GTEx_v8	AP003119.3	0.828225
11:76488195:T:TTC	rs80337610	VitD	Non-genic	intergenic_variant	NA	0.24595	0.12312	Stomach	GTEx_v8	GUCY2EP	0.500575
11:93862685:A:G	rs138436783	ALT	Promoter	intron_variant	PANX1	1	0.8182	Lung	GTEx_v8	HEPHL1	0.818199
11:93862685:A:G	rs138436783	ALT	Promoter	intron_variant	PANX1	1	0.37221	LCL	GEUVADIS	PANX1	0.372212
11:93862685:A:G	rs138436783	AST	Promoter	intron_variant	PANX1	1	0.8182	Lung	GTEx_v8	HEPHL1	0.818199
11:93862685:A:G	rs138436783	AST	Promoter	intron_variant	PANX1	1	0.37221	LCL	GEUVADIS	PANX1	0.372212
11:94829514:G:T	rs2509814	Plt	CRE	intron_variant	ENDOD1	0.28332	0.1766	monocyte_R848	Quach_2016	ENDOD1	0.623339
11:95308854:T:A	rs11021221	DBP	CRE	regulatory_region_variant	NA	0.56479	0.44643	Artery_Tibial	GTEx_v8	SESN3	0.790431
11:95308854:T:A	rs11021221	P	CRE	regulatory_region_variant	NA	0.17912	0.14158	Artery_Tibial	GTEx_v8	SESN3	0.790431
11:95311260:T:G	rs12575636	AID	CRE	regulatory_region_variant	NA	0.18643	0.10144	blood	Lepik_2017	AP000787.1	0.544107
11:95311260:T:G	rs12575636	Alb	CRE	regulatory_region_variant	NA	0.6418	0.34921	blood	Lepik_2017	AP000787.1	0.544107
11:95311260:T:G	rs12575636	Alb	CRE	regulatory_region_variant	NA	0.6418	0.12432	Th1_memory	Schmiedel_2018	SESN3	0.193701
11:95311260:T:G	rs12575636	Hypothyroidism	CRE	regulatory_region_variant	NA	0.45605	0.24814	blood	Lepik_2017	AP000787.1	0.544107
11:95311260:T:G	rs12575636	SHBG	CRE	regulatory_region_variant	NA	0.75086	0.40855	blood	Lepik_2017	AP000787.1	0.544107
11:95311260:T:G	rs12575636	SHBG	CRE	regulatory_region_variant	NA	0.75086	0.14544	Th1_memory	Schmiedel_2018	SESN3	0.193701
11:95311422:T:C	rs4409785	AID	CRE	regulatory_region_variant	NA	0.74798	0.5542	Treg_naive	Schmiedel_2018	SESN3	0.74093
11:95311422:T:C	rs4409785	DVT	CRE	regulatory_region_variant	NA	0.6199	0.45931	Treg_naive	Schmiedel_2018	SESN3	0.74093
11:95311422:T:C	rs4409785	Hypothyroidism	CRE	regulatory_region_variant	NA	0.81494	0.60381	Treg_naive	Schmiedel_2018	SESN3	0.74093
11:95320808:T:C	rs11021232	AID	CRE	intergenic_variant	NA	0.25293	0.13821	Th1_memory	Schmiedel_2018	SESN3	0.546433
11:95320808:T:C	rs11021232	Alb	CRE	intergenic_variant	NA	0.19105	0.1044	Th1_memory	Schmiedel_2018	SESN3	0.546433
11:95320808:T:C	rs11021232	ApoA	CRE	intergenic_variant	NA	0.56546	0.30898	Th1_memory	Schmiedel_2018	SESN3	0.546433
11:95320808:T:C	rs11021232	DVT	CRE	intergenic_variant	NA	0.24275	0.13265	Th1_memory	Schmiedel_2018	SESN3	0.546433
11:95320808:T:C	rs11021232	HDLC	CRE	intergenic_variant	NA	0.76999	0.42075	Th1_memory	Schmiedel_2018	SESN3	0.546433
11:100610546:T:C	rs604723	DBP	CRE	intron_variant	ARHGAP42	0.39782	0.39745	Artery_Tibial	GTEx_v8	ARHGAP42	0.999072
11:100610546:T:C	rs604723	Hypertension	CRE	intron_variant	ARHGAP42	0.31842	0.31813	Artery_Tibial	GTEx_v8	ARHGAP42	0.999072
11:100610546:T:C	rs604723	MAP	CRE	intron_variant	ARHGAP42	0.47902	0.47857	Artery_Tibial	GTEx_v8	ARHGAP42	0.999072
11:100610546:T:C	rs604723	SBP	CRE	intron_variant	ARHGAP42	0.4976	0.49714	Artery_Tibial	GTEx_v8	ARHGAP42	0.999072
11:102230255:G:A	rs4385869	AG	Non-genic	intron_variant	BIRC2	0.67984	0.19193	T-cell_CD4	Kasela_2017	BIRC2	0.282318
11:102230255:G:A	rs4385869	NAP	Non-genic	intron_variant	BIRC2	0.74395	0.21003	T-cell_CD4	Kasela_2017	BIRC2	0.282318
11:102264059:G:A	rs7934594	AG	CRE	downstream_gene_variant	TMEM123	0.25323	0.16468	T-cell_CD4	Kasela_2017	BIRC2	0.650304
11:102264059:G:A	rs7934594	NAP	CRE	downstream_gene_variant	TMEM123	0.24029	0.15626	T-cell_CD4	Kasela_2017	BIRC2	0.650304
11:115044850:C:A	rs1048932	eBMD	UTR3	3_prime_UTR_variant	CADM1	0.89229	0.82602	monocyte_LPS2	Fairfax_2014	CADM1	0.925727
11:115623272:A:G	rs12417072	BMI	Non-genic	intron_variant	AP000797.3	0.29149	0.26212	Skin_Not_Sun_Exposed_Suprapubic	GTEx_v8	CADM1	0.899234
11:116705516:G:A	rs525028	TC	Non-genic	downstream_gene_variant	APOA1-AS	0.99482	0.36204	adipose_naive	FUSION	AP000757.1	0.363926
11:119054488:C:T	rs10790286	Alb	UTR3	3_prime_UTR_variant	NLRX1	0.42476	0.20918	Nerve_Tibial	GTEx_v8	PDZD3	0.492473
11:119055362:A:G	rs7929799	Alb	Promoter	upstream_gene_variant	PDZD3	0.55027	0.26938	Nerve_Tibial	GTEx_v8	PDZD3	0.489532
11:120056416:A:T	rs2444239	UA	Non-genic	regulatory_region_variant	NA	0.28593	0.28593	Esophagus_Muscularis	GTEx_v8	OAF	1
11:120057343:G:A	rs508205	IGF1	CRE	regulatory_region_variant	NA	0.14456	0.13863	Nerve_Tibial	GTEx_v8	OAF	0.95903
11:121800971:G:A	rs1622638	HDLC	CRE	intergenic_variant	NA	0.51231	0.10208	fat	TwinsUK	MIR100HG	0.199258
11:122524741:G:A	rs61911503	DBP	Promoter	upstream_gene_variant	UBASH3B	0.12254	0.11141	Adipose_Subcutaneous	GTEx_v8	UBASH3B	0.909178
11:122524741:G:A	rs61911503	MAP	Promoter	upstream_gene_variant	UBASH3B	0.11578	0.10527	Adipose_Subcutaneous	GTEx_v8	UBASH3B	0.909178
11:122524967:A:G	rs57812455	DBP	Promoter	upstream_gene_variant	UBASH3B	0.10168	0.10165	Testis	GTEx_v8	UBASH3B	0.999764
11:122524967:A:G	rs57812455	MAP	Promoter	upstream_gene_variant	UBASH3B	0.10293	0.1029	Testis	GTEx_v8	UBASH3B	0.999764
11:122804133:G:A	rs4293126	Age_at_Menarche	CRE	intron_variant	C11orf63	0.29835	0.15877	monocyte_naive	Quach_2016	JHY	0.532149
11:122804263:G:C	rs4293127	Age_at_Menarche	CRE	intron_variant	C11orf63	0.23146	0.11199	Adipose_Subcutaneous	GTEx_v8	JHY	0.483832
11:122809055:C:T	rs7123283	Age_at_Menarche	Non-genic	intron_variant	C11orf63	0.36294	0.19566	monocyte	BLUEPRINT_SE	JHY	0.539088
11:126221298:G:T	rs78471630	P	CRE	intergenic_variant	NA	0.10364	0.10074	LCL	GEUVADIS	ST3GAL4	0.972028
11:126225876:C:G	rs112771035	AST	Promoter	regulatory_region_variant	NA	0.15022	0.12207	Cells_EBV-transformed_lymphocytes	GTEx_v8	ST3GAL4	0.812621
11:126225876:C:G	rs112771035	ApoA	Promoter	regulatory_region_variant	NA	0.23892	0.19415	Cells_EBV-transformed_lymphocytes	GTEx_v8	ST3GAL4	0.812621
11:126225876:C:G	rs112771035	ApoB	Promoter	regulatory_region_variant	NA	0.31287	0.25424	Cells_EBV-transformed_lymphocytes	GTEx_v8	ST3GAL4	0.812621
11:126225876:C:G	rs112771035	HDLC	Promoter	regulatory_region_variant	NA	0.50329	0.40898	Cells_EBV-transformed_lymphocytes	GTEx_v8	ST3GAL4	0.812621
11:126225876:C:G	rs112771035	LDLC	Promoter	regulatory_region_variant	NA	0.70989	0.57687	Cells_EBV-transformed_lymphocytes	GTEx_v8	ST3GAL4	0.812621
11:126226663:C:A	rs683486	ALP	Promoter	regulatory_region_variant	NA	1	0.99999	macrophage_Listeria	Nedelec_2016	ST3GAL4	0.999992
11:126232385:C:T	rs3967200	Height	CRE	intergenic_variant	NA	0.24626	0.11039	Stomach	GTEx_v8	ST3GAL4	0.448251
11:126234820:G:C	rs78689694	ApoB	Non-genic	intergenic_variant	NA	0.14368	0.14367	Muscle_Skeletal	GTEx_v8	ST3GAL4	0.999988
11:126234820:G:C	rs78689694	Height	Non-genic	intergenic_variant	NA	0.10009	0.10009	Muscle_Skeletal	GTEx_v8	ST3GAL4	0.999988
11:126301756:G:A	rs35166255	ALP	CRE	intron_variant	KIRREL3	0.52732	0.16355	Adipose_Subcutaneous	GTEx_v8	ST3GAL4	0.310151
11:128328913:G:A	rs8705	Mono	UTR3	3_prime_UTR_variant	ETS1	0.99996	0.51183	Cells_Cultured_fibroblasts	GTEx_v8	ETS1	0.51185
11:128328913:G:A	rs8705	Neutro	UTR3	3_prime_UTR_variant	ETS1	0.24462	0.12521	Cells_Cultured_fibroblasts	GTEx_v8	ETS1	0.51185
11:128328913:G:A	rs8705	TP	UTR3	3_prime_UTR_variant	ETS1	0.20855	0.10675	Cells_Cultured_fibroblasts	GTEx_v8	ETS1	0.51185
11:128767957:T:C	rs78907918	AFib	CRE	intron_variant	KCNJ5	0.28634	0.28546	Artery_Tibial	GTEx_v8	C11orf45	0.996911
11:128767957:T:C	rs78907918	AFib	CRE	intron_variant	KCNJ5	0.28634	0.27608	Heart_Atrial_Appendage	GTEx_v8	KCNJ5	0.964169
11:130273230:A:T	rs11222084	DBP	Promoter	downstream_gene_variant	ADAMTS8	0.21747	0.21746	Testis	GTEx_v8	AP002986.1	0.999975
11:130273230:A:T	rs11222084	PP	Promoter	downstream_gene_variant	ADAMTS8	1	0.99997	Testis	GTEx_v8	AP002986.1	0.999975
11:130273230:A:T	rs11222084	SBP	Promoter	downstream_gene_variant	ADAMTS8	0.53079	0.53077	Testis	GTEx_v8	AP002986.1	0.999975
11:130280667:A:G	rs4936098	SBP	Promoter	intron_variant	ADAMTS8	0.28424	0.12211	Adipose_Visceral_Omentum	GTEx_v8	ADAMTS8	0.429604
11:133808038:C:G	rs73034263	Neuroticism	Promoter	intron_variant	IGSF9B	0.16057	0.13889	Pituitary	GTEx_v8	IGSF9B	0.864985
11:134601932:G:A	rs61909169	BMI	Non-genic	upstream_gene_variant	RP11-469N6.1	0.43801	0.40292	Brain_Cortex	GTEx_v8	AP001999.1	0.919883
12:518986:T:C	rs11062813	FEV1FVC	Non-genic	intron_variant	CCDC77	0.15399	0.15394	T-cell	BLUEPRINT_PE	CCDC77	0.999672
12:569948:C:T	rs12424113	Height	Promoter	intron_variant	B4GALNT3	0.94716	0.1186	T-cell	GENCORD	AC007406.3	0.125219
12:590259:G:A	rs215223	Height	CRE	intron_variant	B4GALNT3	0.26945	0.26945	Artery_Tibial	GTEx_v8	B4GALNT3	1
12:723902:G:A	rs10774375	Plt	CRE	intron_variant	NINJ2	0.44811	0.22407	monocyte_naive	Fairfax_2014	NINJ2	0.500042
12:723981:A:G	rs10849345	Plt	CRE	intron_variant	NINJ2	0.43419	0.21746	monocyte_naive	Fairfax_2014	NINJ2	0.500833
12:740009:C:G	rs34038797	Lym	Promoter	intron_variant	NINJ2	0.98332	0.2926	T-cell	BLUEPRINT_PE	NINJ2	0.297561
12:740009:C:G	rs34038797	Lym	Promoter	intron_variant	NINJ2	0.98332	0.94096	T-cell	BLUEPRINT_PE	WNK1	0.956921
12:740009:C:G	rs34038797	Mono	Promoter	intron_variant	NINJ2	0.98735	0.2938	T-cell	BLUEPRINT_PE	NINJ2	0.297561
12:740009:C:G	rs34038797	Mono	Promoter	intron_variant	NINJ2	0.98735	0.94482	T-cell	BLUEPRINT_PE	WNK1	0.956921
12:740009:C:G	rs34038797	Plt	Promoter	intron_variant	NINJ2	0.99855	0.29713	T-cell	BLUEPRINT_PE	NINJ2	0.297561
12:740009:C:G	rs34038797	Plt	Promoter	intron_variant	NINJ2	0.99855	0.95553	T-cell	BLUEPRINT_PE	WNK1	0.956921
12:751514:A:G	rs61916675	Hypothyroidism	Promoter	intron_variant	NINJ2	0.96725	0.96725	Cells_Cultured_fibroblasts	GTEx_v8	AC021054.1	1
12:751514:A:G	rs61916675	Hypothyroidism	Promoter	intron_variant	NINJ2	0.96725	0.45046	Cells_Cultured_fibroblasts	GTEx_v8	NINJ2	0.465715
12:751514:A:G	rs61916675	Hypothyroidism	Promoter	intron_variant	NINJ2	0.96725	0.67119	Th17_memory	Schmiedel_2018	WNK1	0.693913
12:3392351:A:G	rs632887	eGFR	UTR3	3_prime_UTR_variant	TSPAN9	0.14204	0.14204	Artery_Tibial	GTEx_v8	AC005865.1	0.999996
12:3392351:A:G	rs632887	eGFR	UTR3	3_prime_UTR_variant	TSPAN9	0.14204	0.14204	Artery_Tibial	GTEx_v8	AC005865.2	0.99999
12:3392351:A:G	rs632887	eGFR	UTR3	3_prime_UTR_variant	TSPAN9	0.14204	0.12573	Cells_Cultured_fibroblasts	GTEx_v8	TSPAN9	0.885155
12:4071901:T:G	rs609018	Eosino	CRE	regulatory_region_variant	NA	0.27911	0.27844	blood	Lepik_2017	AC005842.1	0.997599
12:4071901:T:G	rs609018	LOY	CRE	regulatory_region_variant	NA	0.99807	0.99568	blood	Lepik_2017	AC005842.1	0.997599
12:4071901:T:G	rs609018	MCH	CRE	regulatory_region_variant	NA	0.69318	0.69152	blood	Lepik_2017	AC005842.1	0.997599
12:4071901:T:G	rs609018	MCV	CRE	regulatory_region_variant	NA	0.26189	0.26126	blood	Lepik_2017	AC005842.1	0.997599
12:4071901:T:G	rs609018	RBC	CRE	regulatory_region_variant	NA	0.47182	0.47069	blood	Lepik_2017	AC005842.1	0.997599
12:4384844:T:G	rs76895963	ALT	Promoter	intron_variant	CCND2	0.99982	0.99982	Brain_Cerebellum	GTEx_v8	CCND2	1
12:4384844:T:G	rs76895963	ALT	Promoter	intron_variant	CCND2	0.99982	0.99931	Brain_Cerebellum	GTEx_v8	CCND2-AS1	0.999492
12:4384844:T:G	rs76895963	Alb	Promoter	intron_variant	CCND2	0.99999	0.99999	Brain_Cerebellum	GTEx_v8	CCND2	1
12:4384844:T:G	rs76895963	Alb	Promoter	intron_variant	CCND2	0.99999	0.99949	Brain_Cerebellum	GTEx_v8	CCND2-AS1	0.999492
12:4384844:T:G	rs76895963	BMI	Promoter	intron_variant	CCND2	0.97438	0.97438	Brain_Cerebellum	GTEx_v8	CCND2	1
12:4384844:T:G	rs76895963	BMI	Promoter	intron_variant	CCND2	0.97438	0.97389	Brain_Cerebellum	GTEx_v8	CCND2-AS1	0.999492
12:4384844:T:G	rs76895963	BW	Promoter	intron_variant	CCND2	1	1	Brain_Cerebellum	GTEx_v8	CCND2	1
12:4384844:T:G	rs76895963	BW	Promoter	intron_variant	CCND2	1	0.99949	Brain_Cerebellum	GTEx_v8	CCND2-AS1	0.999492
12:4384844:T:G	rs76895963	GGT	Promoter	intron_variant	CCND2	0.96962	0.96962	Brain_Cerebellum	GTEx_v8	CCND2	1
12:4384844:T:G	rs76895963	GGT	Promoter	intron_variant	CCND2	0.96962	0.96913	Brain_Cerebellum	GTEx_v8	CCND2-AS1	0.999492
12:4384844:T:G	rs76895963	Glucose	Promoter	intron_variant	CCND2	1	1	Brain_Cerebellum	GTEx_v8	CCND2	1
12:4384844:T:G	rs76895963	Glucose	Promoter	intron_variant	CCND2	1	0.99949	Brain_Cerebellum	GTEx_v8	CCND2-AS1	0.999492
12:4384844:T:G	rs76895963	Hb	Promoter	intron_variant	CCND2	0.15351	0.15351	Brain_Cerebellum	GTEx_v8	CCND2	1
12:4384844:T:G	rs76895963	Hb	Promoter	intron_variant	CCND2	0.15351	0.15343	Brain_Cerebellum	GTEx_v8	CCND2-AS1	0.999492
12:4384844:T:G	rs76895963	HbA1c	Promoter	intron_variant	CCND2	1	1	Brain_Cerebellum	GTEx_v8	CCND2	1
12:4384844:T:G	rs76895963	HbA1c	Promoter	intron_variant	CCND2	1	0.99949	Brain_Cerebellum	GTEx_v8	CCND2-AS1	0.999492
12:4384844:T:G	rs76895963	Height	Promoter	intron_variant	CCND2	1	1	Brain_Cerebellum	GTEx_v8	CCND2	1
12:4384844:T:G	rs76895963	Height	Promoter	intron_variant	CCND2	1	0.99949	Brain_Cerebellum	GTEx_v8	CCND2-AS1	0.999492
12:4384844:T:G	rs76895963	LDLC	Promoter	intron_variant	CCND2	0.99892	0.99892	Brain_Cerebellum	GTEx_v8	CCND2	1
12:4384844:T:G	rs76895963	LDLC	Promoter	intron_variant	CCND2	0.99892	0.99841	Brain_Cerebellum	GTEx_v8	CCND2-AS1	0.999492
12:4384844:T:G	rs76895963	PP	Promoter	intron_variant	CCND2	0.99984	0.99984	Brain_Cerebellum	GTEx_v8	CCND2	1
12:4384844:T:G	rs76895963	PP	Promoter	intron_variant	CCND2	0.99984	0.99933	Brain_Cerebellum	GTEx_v8	CCND2-AS1	0.999492
12:4384844:T:G	rs76895963	RBC	Promoter	intron_variant	CCND2	0.98279	0.98279	Brain_Cerebellum	GTEx_v8	CCND2	1
12:4384844:T:G	rs76895963	RBC	Promoter	intron_variant	CCND2	0.98279	0.98229	Brain_Cerebellum	GTEx_v8	CCND2-AS1	0.999492
12:4384844:T:G	rs76895963	SHBG	Promoter	intron_variant	CCND2	1	1	Brain_Cerebellum	GTEx_v8	CCND2	1
12:4384844:T:G	rs76895963	SHBG	Promoter	intron_variant	CCND2	1	0.99949	Brain_Cerebellum	GTEx_v8	CCND2-AS1	0.999492
12:4384844:T:G	rs76895963	Statin	Promoter	intron_variant	CCND2	1	1	Brain_Cerebellum	GTEx_v8	CCND2	1
12:4384844:T:G	rs76895963	Statin	Promoter	intron_variant	CCND2	1	0.99949	Brain_Cerebellum	GTEx_v8	CCND2-AS1	0.999492
12:4384844:T:G	rs76895963	T2D	Promoter	intron_variant	CCND2	1	1	Brain_Cerebellum	GTEx_v8	CCND2	1
12:4384844:T:G	rs76895963	T2D	Promoter	intron_variant	CCND2	1	0.99949	Brain_Cerebellum	GTEx_v8	CCND2-AS1	0.999492
12:4384844:T:G	rs76895963	TBil	Promoter	intron_variant	CCND2	0.98953	0.98953	Brain_Cerebellum	GTEx_v8	CCND2	1
12:4384844:T:G	rs76895963	TBil	Promoter	intron_variant	CCND2	0.98953	0.98903	Brain_Cerebellum	GTEx_v8	CCND2-AS1	0.999492
12:4384844:T:G	rs76895963	TG	Promoter	intron_variant	CCND2	1	1	Brain_Cerebellum	GTEx_v8	CCND2	1
12:4384844:T:G	rs76895963	TG	Promoter	intron_variant	CCND2	1	0.99949	Brain_Cerebellum	GTEx_v8	CCND2-AS1	0.999492
12:4384844:T:G	rs76895963	TP	Promoter	intron_variant	CCND2	0.9912	0.9912	Brain_Cerebellum	GTEx_v8	CCND2	1
12:4384844:T:G	rs76895963	TP	Promoter	intron_variant	CCND2	0.9912	0.99069	Brain_Cerebellum	GTEx_v8	CCND2-AS1	0.999492
12:4384844:T:G	rs76895963	UA	Promoter	intron_variant	CCND2	0.99999	0.99999	Brain_Cerebellum	GTEx_v8	CCND2	1
12:4384844:T:G	rs76895963	UA	Promoter	intron_variant	CCND2	0.99999	0.99948	Brain_Cerebellum	GTEx_v8	CCND2-AS1	0.999492
12:4384844:T:G	rs76895963	eBMD	Promoter	intron_variant	CCND2	0.99998	0.99998	Brain_Cerebellum	GTEx_v8	CCND2	1
12:4384844:T:G	rs76895963	eBMD	Promoter	intron_variant	CCND2	0.99998	0.99947	Brain_Cerebellum	GTEx_v8	CCND2-AS1	0.999492
12:4429331:T:C	rs191800458	BW	Promoter	upstream_gene_variant	C12orf5	0.331	0.11928	B-cell_CD19	Fairfax_2012	TIGAR	0.360369
12:4429340:C:A	rs187226015	BW	Promoter	upstream_gene_variant	C12orf5	0.27699	0.10168	B-cell_CD19	Fairfax_2012	TIGAR	0.367091
12:4429340:C:A	rs187226015	eGFR	Promoter	upstream_gene_variant	C12orf5	0.32052	0.11766	B-cell_CD19	Fairfax_2012	TIGAR	0.367091
12:4430340:AGCCGGCCGGCT:A	rs71583753	Height	Promoter	upstream_gene_variant	C12orf5	0.17641	0.17641	Breast_Mammary_Tissue, Brain_Cerebellum, T-cell, Colon_Transverse, Esophagus_Mucosa, Skin_Sun_Exposed_Lower_leg, Muscle_Skeletal, Cells_Cultured_fibroblasts, Pancreas, Brain_Cerebellar_Hemisphere, Adipose_Subcutaneous, Artery_Aorta, Nerve_Tibial, Ovary, Artery_Tibial, Thyroid, Skin_Not_Sun_Exposed_Suprapubic	BLUEPRINT_PE, GTEx_v8	TIGAR	1
12:4521511:T:A	rs78470967	BW	CRE	intergenic_variant	NA	0.36627	0.25063	iPSC	HipSci	TIGAR	0.684257
12:4546565:G:A	rs17177326	eGFR	Non-genic	intron_variant	FGF6	0.99928	0.99928	adipose_naive	FUSION	TIGAR	1
12:4546565:G:A	rs17177326	sCr	Non-genic	intron_variant	FGF6	0.99864	0.99864	adipose_naive	FUSION	TIGAR	1
12:6252961:C:T	rs61908718	Plt	CRE	intergenic_variant	NA	0.71146	0.36834	neutrophil	BLUEPRINT_SE	VWF	0.517726
12:6440009:T:C	rs1800693	CRP	CRE	intron_variant	TNFRSF1A	0.808	0.80368	CD4_T-cell_naive	Schmiedel_2018	TNFRSF1A	0.994655
12:6442346:A:G	rs1800692	Plt	Promoter	intron_variant	TNFRSF1A	0.35229	0.34433	blood	Lepik_2017	LTBR	0.977413
12:6442346:A:G	rs1800692	Plt	Promoter	intron_variant	TNFRSF1A	0.35229	0.34372	blood	Lepik_2017	TNFRSF1A	0.97568
12:6492649:A:C	rs11064157	LOY	Promoter	upstream_gene_variant	LTBR	0.3462	0.33349	brain	BrainSeq	LTBR	0.963268
12:6493351:A:G	rs10849448	Chronic_Tonsillitis	UTR5	5_prime_UTR_variant	LTBR	0.99967	0.98925	Artery_Tibial	GTEx_v8	AC005840.2	0.989576
12:6493351:A:G	rs10849448	Chronic_Tonsillitis	UTR5	5_prime_UTR_variant	LTBR	0.99967	0.99967	Breast_Mammary_Tissue, Esophagus_Mucosa, Skin_Sun_Exposed_Lower_leg, Muscle_Skeletal, Adipose_Visceral_Omentum, Heart_Atrial_Appendage, Cells_Cultured_fibroblasts, Heart_Left_Ventricle, Adipose_Subcutaneous, Nerve_Tibial, Artery_Tibial, Testis, Thyroid	GTEx_v8	LTBR	1
12:6493351:A:G	rs10849448	GGT	UTR5	5_prime_UTR_variant	LTBR	0.62266	0.61617	Artery_Tibial	GTEx_v8	AC005840.2	0.989576
12:6493351:A:G	rs10849448	GGT	UTR5	5_prime_UTR_variant	LTBR	0.62266	0.62266	Breast_Mammary_Tissue, Esophagus_Mucosa, Skin_Sun_Exposed_Lower_leg, Muscle_Skeletal, Adipose_Visceral_Omentum, Heart_Atrial_Appendage, Cells_Cultured_fibroblasts, Heart_Left_Ventricle, Adipose_Subcutaneous, Nerve_Tibial, Artery_Tibial, Testis, Thyroid	GTEx_v8	LTBR	1
12:6493351:A:G	rs10849448	LOY	UTR5	5_prime_UTR_variant	LTBR	0.9989	0.98849	Artery_Tibial	GTEx_v8	AC005840.2	0.989576
12:6493351:A:G	rs10849448	LOY	UTR5	5_prime_UTR_variant	LTBR	0.9989	0.9989	Breast_Mammary_Tissue, Esophagus_Mucosa, Skin_Sun_Exposed_Lower_leg, Muscle_Skeletal, Adipose_Visceral_Omentum, Heart_Atrial_Appendage, Cells_Cultured_fibroblasts, Heart_Left_Ventricle, Adipose_Subcutaneous, Nerve_Tibial, Artery_Tibial, Testis, Thyroid	GTEx_v8	LTBR	1
12:6493351:A:G	rs10849448	Mono	UTR5	5_prime_UTR_variant	LTBR	1	0.98958	Artery_Tibial	GTEx_v8	AC005840.2	0.989576
12:6493351:A:G	rs10849448	Mono	UTR5	5_prime_UTR_variant	LTBR	1	1	Breast_Mammary_Tissue, Esophagus_Mucosa, Skin_Sun_Exposed_Lower_leg, Muscle_Skeletal, Adipose_Visceral_Omentum, Heart_Atrial_Appendage, Cells_Cultured_fibroblasts, Heart_Left_Ventricle, Adipose_Subcutaneous, Nerve_Tibial, Artery_Tibial, Testis, Thyroid	GTEx_v8	LTBR	1
12:6493351:A:G	rs10849448	Plt	UTR5	5_prime_UTR_variant	LTBR	1	0.98957	Artery_Tibial	GTEx_v8	AC005840.2	0.989576
12:6493351:A:G	rs10849448	Plt	UTR5	5_prime_UTR_variant	LTBR	1	1	Breast_Mammary_Tissue, Esophagus_Mucosa, Skin_Sun_Exposed_Lower_leg, Muscle_Skeletal, Adipose_Visceral_Omentum, Heart_Atrial_Appendage, Cells_Cultured_fibroblasts, Heart_Left_Ventricle, Adipose_Subcutaneous, Nerve_Tibial, Artery_Tibial, Testis, Thyroid	GTEx_v8	LTBR	1
12:6495275:C:A	rs2364480	Lym	Synonymous	synonymous_variant	LTBR	0.23797	0.15068	monocyte_CD14	CEDAR	LTBR	0.633181
12:6499533:G:A	rs2286599	AG	Non-genic	intron_variant	LTBR	0.8456	0.81765	fibroblast	GENCORD	AC005840.2	0.966943
12:6499533:G:A	rs2286599	AG	Non-genic	intron_variant	LTBR	0.8456	0.57639	fat	TwinsUK	LTBR	0.68164
12:6499533:G:A	rs2286599	HbA1c	Non-genic	intron_variant	LTBR	0.28783	0.27831	fibroblast	GENCORD	AC005840.2	0.966943
12:6499533:G:A	rs2286599	HbA1c	Non-genic	intron_variant	LTBR	0.28783	0.19619	fat	TwinsUK	LTBR	0.68164
12:6499533:G:A	rs2286599	NAP	Non-genic	intron_variant	LTBR	0.98646	0.95385	fibroblast	GENCORD	AC005840.2	0.966943
12:6499533:G:A	rs2286599	NAP	Non-genic	intron_variant	LTBR	0.98646	0.67241	fat	TwinsUK	LTBR	0.68164
12:6499533:G:A	rs2286599	WBC	Non-genic	intron_variant	LTBR	0.99987	0.96682	fibroblast	GENCORD	AC005840.2	0.966943
12:6499533:G:A	rs2286599	WBC	Non-genic	intron_variant	LTBR	0.99987	0.68155	fat	TwinsUK	LTBR	0.68164
12:6500105:T:G	rs12354	Lym	UTR3	3_prime_UTR_variant	LTBR	0.11742	0.10098	Skin_Not_Sun_Exposed_Suprapubic	GTEx_v8	AC005840.2	0.859978
12:6502832:G:A	rs10466905	HbA1c	CRE	downstream_gene_variant	RP1-102E24.8	0.23128	0.15419	Colon_Sigmoid	GTEx_v8	AC005840.2	0.666691
12:6502832:G:A	rs10466905	Plt	CRE	downstream_gene_variant	RP1-102E24.8	0.2869	0.19127	Colon_Sigmoid	GTEx_v8	AC005840.2	0.666691
12:6502832:G:A	rs10466905	Plt	CRE	downstream_gene_variant	RP1-102E24.8	0.2869	0.11358	Adipose_Visceral_Omentum	GTEx_v8	LTBR	0.395892
12:6503500:G:C	rs12296430	HbA1c	CRE	downstream_gene_variant	RP1-102E24.8	0.38217	0.38197	Adipose_Subcutaneous	GTEx_v8	AC005840.2	0.999465
12:6503500:G:C	rs12296430	HbA1c	CRE	downstream_gene_variant	RP1-102E24.8	0.38217	0.1275	Cells_Cultured_fibroblasts	GTEx_v8	LTBR	0.333606
12:6503500:G:C	rs12296430	Lym	CRE	downstream_gene_variant	RP1-102E24.8	0.88517	0.8847	Adipose_Subcutaneous	GTEx_v8	AC005840.2	0.999465
12:6503500:G:C	rs12296430	Lym	CRE	downstream_gene_variant	RP1-102E24.8	0.88517	0.2953	Cells_Cultured_fibroblasts	GTEx_v8	LTBR	0.333606
12:6503500:G:C	rs12296430	Plt	CRE	downstream_gene_variant	RP1-102E24.8	0.59559	0.59527	Adipose_Subcutaneous	GTEx_v8	AC005840.2	0.999465
12:6503500:G:C	rs12296430	Plt	CRE	downstream_gene_variant	RP1-102E24.8	0.59559	0.19869	Cells_Cultured_fibroblasts	GTEx_v8	LTBR	0.333606
12:6519837:A:G	rs7300170	Lym	Non-genic	upstream_gene_variant	RP1-102E24.1	0.10249	0.10197	Cells_Cultured_fibroblasts	GTEx_v8	AC005840.2	0.994931
12:9072162:C:T	rs11611936	Height	Non-genic	intron_variant	PHC1	0.19825	0.14643	Brain_Cortex	GTEx_v8	A2M-AS1	0.73862
12:9074259:C:T	rs1805741	WHRadjBMI	Synonymous	synonymous_variant	PHC1	0.23549	0.1112	Adipose_Visceral_Omentum	GTEx_v8	PHC1	0.472208
12:9082581:A:G	rs4883201	ApoA	Non-genic	intron_variant	PHC1	0.27438	0.23287	monocyte	BLUEPRINT_SE	M6PR	0.848704
12:9082581:A:G	rs4883201	Height	Non-genic	intron_variant	PHC1	0.24279	0.20606	monocyte	BLUEPRINT_SE	M6PR	0.848704
12:9098995:G:GAAC	rs3217106	ApoA	Missense	inframe_insertion	M6PR	0.66248	0.56477	Stomach	GTEx_v8	M6PR	0.852506
12:9098995:G:GAAC	rs3217106	HDLC	Missense	inframe_insertion	M6PR	0.1732	0.14765	Stomach	GTEx_v8	M6PR	0.852506
12:9119414:A:T	rs202046353	HDLC	Non-genic	intergenic_variant	NA	0.66377	0.43013	monocyte_naive	Schmiedel_2018	M6PR	0.648021
12:10870900:AC:A	rs11309033	CAD	CRE	intron_variant	YBX3	0.40432	0.40432	Muscle_Skeletal	GTEx_v8	YBX3	1
12:10875928:A:C	rs77100210	Age_at_Menopause	Promoter	upstream_gene_variant	YBX3	1	0.13457	T-cell	BLUEPRINT_PE	YBX3	0.134565
12:12277082:C:T	rs142989458	eBMD	Non-genic	intron_variant	LRP6	0.88904	0.44477	T-cell	BLUEPRINT_PE	LRP6	0.50028
12:12521151:C:A	rs61923561	Lym	Non-genic	intron_variant	LOH12CR1	1	1	blood	Lepik_2017	BORCS5	1
12:12853288:TTTG:T	rs140318811	Height	Non-genic	intergenic_variant	NA	0.48752	0.25105	Treg_memory	Schmiedel_2018	GPR19	0.514951
12:12856574:TAGCTA:T	rs66911804	Height	Non-genic	intergenic_variant	NA	0.49241	0.24244	Th1_memory	Schmiedel_2018	GPR19	0.492365
12:12873233:G:C	rs34329	Plt	CRE	intron_variant	CDKN1B	0.10216	0.10058	blood	Lepik_2017	APOLD1	0.98447
12:12877926:C:A	rs34324	Hypertension	Promoter	upstream_gene_variant	APOLD1	0.46404	0.26569	T-cell	GENCORD	APOLD1	0.57257
12:12877926:C:A	rs34324	LOY	Promoter	upstream_gene_variant	APOLD1	0.26258	0.15034	T-cell	GENCORD	APOLD1	0.57257
12:12878349:G:C	rs11055030	Height	Promoter	upstream_gene_variant	APOLD1	0.30072	0.11321	Testis	GTEx_v8	AC008115.1	0.37647
12:12879057:G:A	rs34323	LOY	Promoter	intron_variant	APOLD1	0.30589	0.30383	Cells_Cultured_fibroblasts	GTEx_v8	APOLD1	0.993256
12:12883570:A:G	rs12828438	Hypertension	Non-genic	intron_variant	APOLD1	0.28403	0.18182	Th17_memory	Schmiedel_2018	APOLD1	0.640142
12:12889289:A:C	rs4763297	Ca	CRE	intron_variant	APOLD1	0.90825	0.90194	LCL_statin	CAP	APOLD1	0.993045
12:13044316:T:C	rs11055132	Hb	UTR5	5_prime_UTR_variant	GPRC5A	0.22526	0.14961	Nerve_Tibial	GTEx_v8	GPRC5A	0.664183
12:13044316:T:C	rs11055132	Ht	UTR5	5_prime_UTR_variant	GPRC5A	0.17181	0.11412	Nerve_Tibial	GTEx_v8	GPRC5A	0.664183
12:13044316:T:C	rs11055132	RBC	UTR5	5_prime_UTR_variant	GPRC5A	0.16912	0.11232	Nerve_Tibial	GTEx_v8	GPRC5A	0.664183
12:15277113:T:C	rs7306438	FEV1FVC	Non-genic	intron_variant	RERG	0.56933	0.21237	adipose_naive	FUSION	RERG	0.373024
12:19929495:C:A	rs7968529	PP	Non-genic	intron_variant	RP11-405A12.2	0.24036	0.10707	Artery_Aorta	GTEx_v8	AC024901.1	0.445448
12:19929495:C:A	rs7968529	PP	Non-genic	intron_variant	RP11-405A12.2	0.24036	0.1078	Artery_Aorta	GTEx_v8	LINC02398	0.448484
12:19930782:C:T	rs60316777	PP	Non-genic	intron_variant	RP11-405A12.2	0.17739	0.13183	Artery_Tibial	GTEx_v8	AC024901.1	0.743169
12:19930838:G:A	rs2417809	PP	Non-genic	intron_variant	RP11-405A12.2	0.29506	0.15763	Artery_Aorta	GTEx_v8	AC024901.1	0.534234
12:19930838:G:A	rs2417809	PP	Non-genic	intron_variant	RP11-405A12.2	0.29506	0.14915	Artery_Aorta	GTEx_v8	LINC02398	0.505489
12:19930838:G:A	rs2417809	PP	Non-genic	intron_variant	RP11-405A12.2	0.29506	0.11617	Artery_Aorta	GTEx_v8	LINC02468	0.393701
12:19931332:C:T	rs2695008	PP	CRE	intron_variant	RP11-405A12.2	0.284	0.1044	Artery_Aorta	GTEx_v8	AC024901.1	0.367588
12:19931332:C:T	rs2695008	PP	CRE	intron_variant	RP11-405A12.2	0.284	0.10047	Artery_Aorta	GTEx_v8	LINC02468	0.353758
12:20473758:C:A	rs7134375	SHBG	Non-genic	regulatory_region_variant	NA	0.4081	0.4081	Muscle_Skeletal	GTEx_v8	PDE3A	1
12:20474706:A:G	rs79719909	ApoA	Non-genic	intergenic_variant	NA	0.13502	0.13241	fat	TwinsUK	PDE3A	0.980651
12:20592624:G:A	rs11045247	ApoA	Non-genic	intron_variant	PDE3A	0.66246	0.36986	fat	TwinsUK	PDE3A	0.558312
12:20592624:G:A	rs11045247	HDLC	Non-genic	intron_variant	PDE3A	0.50933	0.28437	fat	TwinsUK	PDE3A	0.558312
12:21069049:G:A	rs60571683	SHBG	Synonymous	synonymous_variant	SLCO1B3	0.98629	0.82509	Nerve_Tibial	GTEx_v8	SLCO1B1	0.836556
12:21069049:G:A	rs60571683	SHBG	Synonymous	synonymous_variant	SLCO1B3	0.98629	0.96161	Nerve_Tibial	GTEx_v8	SLCO1B3	0.974972
12:21069049:G:A	rs60571683	SHBG	Synonymous	synonymous_variant	SLCO1B3	0.98629	0.9709	Nerve_Tibial	GTEx_v8	SLCO1B7	0.984393
12:26348429:C:G	rs113819537	AFib	UTR5	5_prime_UTR_variant	SSPN	0.82961	0.82961	Adipose_Subcutaneous, Nerve_Tibial	GTEx_v8	SSPN	1
12:26428677:T:C	rs7974900	Balding_Type4	CRE	intron_variant	RP11-283G6.4	0.21521	0.1884	Thyroid	GTEx_v8	BHLHE41	0.87539
12:26428677:T:C	rs7974900	WHRadjBMI	CRE	intron_variant	RP11-283G6.4	0.15239	0.1334	Thyroid	GTEx_v8	BHLHE41	0.87539
12:26430361:C:G	rs10842700	Balding_Type4	CRE	intron_variant	RP11-283G6.4	0.23262	0.11678	macrophage_naive	Nedelec_2016	AC022509.4	0.502005
12:26802549:A:G	rs1007938	Neutro	Non-genic	intron_variant	ITPR2	0.26888	0.11374	Thyroid	GTEx_v8	ITPR2	0.423018
12:26803949:T:C	rs7969023	Ht	Non-genic	intron_variant	ITPR2	0.24829	0.10503	Thyroid	GTEx_v8	ITPR2	0.423018
12:26803949:T:C	rs7969023	Neutro	Non-genic	intron_variant	ITPR2	0.28546	0.12075	Thyroid	GTEx_v8	ITPR2	0.423018
12:27964996:C:T	rs12578595	T2D	Non-genic	intergenic_variant	NA	0.16121	0.12942	Treg_memory	Schmiedel_2018	KLHL42	0.802831
12:29437861:A:G	rs7136223	Height	Non-genic	intron_variant	FAR2	0.10389	0.10042	Lung	GTEx_v8	AC009318.4	0.966565
12:29489158:C:CAACT	rs34623398	Height	Non-genic	downstream_gene_variant	ERGIC2	0.21949	0.19527	muscle_naive	FUSION	AC009318.1	0.889669
12:29489158:C:CAACT	rs34623398	Height	Non-genic	downstream_gene_variant	ERGIC2	0.21949	0.1944	monocyte	BLUEPRINT_SE	AC009318.4	0.885719
12:29491528:A:G	rs966541	Height	UTR3	3_prime_UTR_variant	ERGIC2	0.20274	0.20274	Adipose_Subcutaneous	GTEx_v8	AC009318.1	1
12:29491528:A:G	rs966541	Height	UTR3	3_prime_UTR_variant	ERGIC2	0.20274	0.20274	Thyroid	GTEx_v8	AC009318.4	0.999994
12:29491528:A:G	rs966541	Height	UTR3	3_prime_UTR_variant	ERGIC2	0.20274	0.18942	Artery_Tibial	GTEx_v8	ERGIC2	0.934257
12:29496991:C:T	rs10843390	Height	Non-genic	intron_variant	ERGIC2	0.18316	0.14383	Esophagus_Muscularis	GTEx_v8	AC009318.1	0.785223
12:29540309:T:C	rs10843403	ALP	Promoter	upstream_gene_variant	OVCH1-AS1	0.35639	0.14217	Lung	GTEx_v8	AC009318.1	0.398921
12:29540309:T:C	rs10843403	ALP	Promoter	upstream_gene_variant	OVCH1-AS1	0.35639	0.11959	Adipose_Visceral_Omentum	GTEx_v8	ERGIC2	0.335553
12:32552769:C:G	rs2651369	Mono	CRE	upstream_gene_variant	Y_RNA	0.28353	0.19636	Skin_Not_Sun_Exposed_Suprapubic	GTEx_v8	FGD4	0.692575
12:48157371:C:A	rs11830037	Hypothyroidism	CRE	upstream_gene_variant	RAPGEF3	0.47603	0.25486	Thyroid	GTEx_v8	AC004241.1	0.535391
12:48157371:C:A	rs11830037	Hypothyroidism	CRE	upstream_gene_variant	RAPGEF3	0.47603	0.21303	Thyroid	GTEx_v8	RAPGEF3	0.447521
12:48157371:C:A	rs11830037	eGFRcys	CRE	upstream_gene_variant	RAPGEF3	0.39544	0.21171	Thyroid	GTEx_v8	AC004241.1	0.535391
12:48157371:C:A	rs11830037	eGFRcys	CRE	upstream_gene_variant	RAPGEF3	0.39544	0.17697	Thyroid	GTEx_v8	RAPGEF3	0.447521
12:48157703:C:T	rs11830537	Hypothyroidism	CRE	regulatory_region_variant	NA	0.50905	0.23687	Thyroid	GTEx_v8	AC004241.1	0.465314
12:48157703:C:T	rs11830537	Hypothyroidism	CRE	regulatory_region_variant	NA	0.50905	0.28154	Thyroid	GTEx_v8	RAPGEF3	0.553066
12:48164758:G:C	rs2544025	sCr	Promoter	upstream_gene_variant	SLC48A1	0.74926	0.74256	Thyroid	GTEx_v8	AC004241.4	0.991054
12:48164758:G:C	rs2544025	sCr	Promoter	upstream_gene_variant	SLC48A1	0.74926	0.2451	Brain_Putamen_basal_ganglia	GTEx_v8	AC004466.1	0.327127
12:48164758:G:C	rs2544025	sCr	Promoter	upstream_gene_variant	SLC48A1	0.74926	0.21057	brain_naive	ROSMAP	AC004466.3	0.281035
12:48164758:G:C	rs2544025	sCr	Promoter	upstream_gene_variant	SLC48A1	0.74926	0.10018	Nerve_Tibial	GTEx_v8	HDAC7	0.1337
12:48182087:C:T	rs7959510	NAP	CRE	intron_variant	HDAC7	0.14248	0.13968	Heart_Left_Ventricle	GTEx_v8	AC004466.3	0.980343
12:48202046:T:C	rs739842	WBC	CRE	intron_variant	HDAC7	0.50894	0.22307	Skin_Sun_Exposed_Lower_leg	GTEx_v8	RAPGEF3	0.438308
12:48212719:C:T	rs73109811	Plt	Promoter	intron_variant	HDAC7	0.98976	0.1838	Esophagus_Mucosa	GTEx_v8	HDAC7	0.1857
12:48499131:G:T	rs2408955	MCV	Promoter	intron_variant	SENP1	0.12889	0.12763	Pituitary	GTEx_v8	PHBP18	0.990245
12:48593580:G:C	rs10875766	Plt	UTR3	3_prime_UTR_variant	DKFZP779L1853	0.22748	0.19306	Adrenal_Gland	GTEx_v8	AC089987.1	0.848697
12:50267335:C:T	rs836968	UA	CRE	intron_variant	FAIM2	0.99383	0.99345	Thyroid	GTEx_v8	FAIM2	0.999618
12:50267335:C:T	rs836968	Urea	CRE	intron_variant	FAIM2	1	0.99961	Thyroid	GTEx_v8	FAIM2	0.999618
12:50267335:C:T	rs836968	eGFR	CRE	intron_variant	FAIM2	0.97678	0.97641	Thyroid	GTEx_v8	FAIM2	0.999618
12:50267335:C:T	rs836968	eGFRcys	CRE	intron_variant	FAIM2	1	0.99962	Thyroid	GTEx_v8	FAIM2	0.999618
12:50267335:C:T	rs836968	sCr	CRE	intron_variant	FAIM2	0.98274	0.98236	Thyroid	GTEx_v8	FAIM2	0.999618
12:51138862:C:T	rs1047912	ALT	UTR3	3_prime_UTR_variant	DIP2B	0.19359	0.19359	Whole_Blood	GTEx_v8	DIP2B	0.999992
12:51453366:A:C	rs3190077	Neutro	UTR3	3_prime_UTR_variant	LETMD1	0.15271	0.12785	Esophagus_Mucosa	GTEx_v8	LETMD1	0.837232
12:51477812:T:TA	rs34924871	Neutro	Promoter	upstream_gene_variant	CSRNP2	0.28676	0.10087	monocyte_IFN24	Fairfax_2014	LETMD1	0.351759
12:51593616:T:G	rs4077093	BFP	UTR5	5_prime_UTR_variant	POU6F1	0.15205	0.15053	Cells_Cultured_fibroblasts	GTEx_v8	AC139768.1	0.990003
12:51593616:T:G	rs4077093	BFP	UTR5	5_prime_UTR_variant	POU6F1	0.15205	0.15198	Skin_Sun_Exposed_Lower_leg	GTEx_v8	AC139768.2	0.999543
12:51593616:T:G	rs4077093	BMI	UTR5	5_prime_UTR_variant	POU6F1	0.59174	0.58583	Cells_Cultured_fibroblasts	GTEx_v8	AC139768.1	0.990003
12:51593616:T:G	rs4077093	BMI	UTR5	5_prime_UTR_variant	POU6F1	0.59174	0.59147	Skin_Sun_Exposed_Lower_leg	GTEx_v8	AC139768.2	0.999543
12:51779544:AG:A	rs61177162	LDLC	Non-genic	upstream_gene_variant	GALNT6	0.93685	0.74347	monocyte	BLUEPRINT_SE	GALNT6	0.793582
12:51779544:AG:A	rs61177162	TC	Non-genic	upstream_gene_variant	GALNT6	0.79636	0.63197	monocyte	BLUEPRINT_SE	GALNT6	0.793582
12:52317075:G:A	rs2293092	Ht	CRE	downstream_gene_variant	ACVRL1	0.20926	0.10176	Nerve_Tibial	GTEx_v8	ACVRL1	0.486308
12:52348259:A:G	rs7962469	FEV1FVC	Promoter	intron_variant	ACVR1B	0.9994	0.99936	Lung	GTEx_v8	ACVR1B	0.999964
12:53440779:C:T	rs73099903	IGF1	Promoter	upstream_gene_variant	RP11-983P16.4	0.10302	0.10302	Cells_Cultured_fibroblasts	GTEx_v8	AC068888.1	1
12:53440779:C:T	rs73099903	IGF1	Promoter	upstream_gene_variant	RP11-983P16.4	0.10302	0.10302	macrophage_naive	Nedelec_2016	TNS2	1
12:53440779:C:T	rs73099903	PP	Promoter	upstream_gene_variant	RP11-983P16.4	0.32673	0.32673	Cells_Cultured_fibroblasts	GTEx_v8	AC068888.1	1
12:53440779:C:T	rs73099903	PP	Promoter	upstream_gene_variant	RP11-983P16.4	0.32673	0.32673	macrophage_naive	Nedelec_2016	TNS2	1
12:53445303:G:GTT	rs35556959	DBP	Promoter	intron_variant	RP11-983P16.4	0.13697	0.11054	Thyroid	GTEx_v8	AC068888.1	0.807001
12:53445303:G:GTT	rs35556959	MAP	Promoter	intron_variant	RP11-983P16.4	0.15189	0.12258	Thyroid	GTEx_v8	AC068888.1	0.807001
12:53445303:G:GTT	rs35556959	SBP	Promoter	intron_variant	RP11-983P16.4	0.13869	0.11192	Thyroid	GTEx_v8	AC068888.1	0.807001
12:53449321:G:A	rs7315980	PP	Promoter	intron_variant	TENC1	0.32068	0.14893	macrophage_naive	Alasoo_2018	TNS2	0.464425
12:53463972:T:C	rs11170394	Height	CRE	intron_variant	SPRYD3	0.34762	0.18092	Artery_Aorta	GTEx_v8	SPRYD3	0.520462
12:54685880:C:T	rs35979828	Eosino	CRE	downstream_gene_variant	RP11-968A15.8	1	1	Whole_Blood	GTEx_v8	HNRNPA1	1
12:54685880:C:T	rs35979828	Eosino	CRE	downstream_gene_variant	RP11-968A15.8	1	1	Whole_Blood, blood, monocyte_naive	Fairfax_2014, GTEx_v8, Lepik_2017	NFE2	1
12:54685880:C:T	rs35979828	HbA1c	CRE	downstream_gene_variant	RP11-968A15.8	0.99998	0.99998	Whole_Blood	GTEx_v8	HNRNPA1	1
12:54685880:C:T	rs35979828	HbA1c	CRE	downstream_gene_variant	RP11-968A15.8	0.99998	0.99998	Whole_Blood, blood, monocyte_naive	Fairfax_2014, GTEx_v8, Lepik_2017	NFE2	1
12:54685880:C:T	rs35979828	LOY	CRE	downstream_gene_variant	RP11-968A15.8	1	1	Whole_Blood	GTEx_v8	HNRNPA1	1
12:54685880:C:T	rs35979828	LOY	CRE	downstream_gene_variant	RP11-968A15.8	1	1	Whole_Blood, blood, monocyte_naive	Fairfax_2014, GTEx_v8, Lepik_2017	NFE2	1
12:54685880:C:T	rs35979828	MCH	CRE	downstream_gene_variant	RP11-968A15.8	1	1	Whole_Blood	GTEx_v8	HNRNPA1	1
12:54685880:C:T	rs35979828	MCH	CRE	downstream_gene_variant	RP11-968A15.8	1	1	Whole_Blood, blood, monocyte_naive	Fairfax_2014, GTEx_v8, Lepik_2017	NFE2	1
12:54685880:C:T	rs35979828	MCV	CRE	downstream_gene_variant	RP11-968A15.8	1	1	Whole_Blood	GTEx_v8	HNRNPA1	1
12:54685880:C:T	rs35979828	MCV	CRE	downstream_gene_variant	RP11-968A15.8	1	1	Whole_Blood, blood, monocyte_naive	Fairfax_2014, GTEx_v8, Lepik_2017	NFE2	1
12:54685880:C:T	rs35979828	Mono	CRE	downstream_gene_variant	RP11-968A15.8	1	1	Whole_Blood	GTEx_v8	HNRNPA1	1
12:54685880:C:T	rs35979828	Mono	CRE	downstream_gene_variant	RP11-968A15.8	1	1	Whole_Blood, blood, monocyte_naive	Fairfax_2014, GTEx_v8, Lepik_2017	NFE2	1
12:54685880:C:T	rs35979828	RBC	CRE	downstream_gene_variant	RP11-968A15.8	1	1	Whole_Blood	GTEx_v8	HNRNPA1	1
12:54685880:C:T	rs35979828	RBC	CRE	downstream_gene_variant	RP11-968A15.8	1	1	Whole_Blood, blood, monocyte_naive	Fairfax_2014, GTEx_v8, Lepik_2017	NFE2	1
12:56379427:G:C	rs1873914	AST	CRE	intron_variant	RAB5B	0.10579	0.10577	Skin_Sun_Exposed_Lower_leg	GTEx_v8	SUOX	0.999844
12:56384804:G:A	rs705699	AST	Non-genic	intron_variant	RAB5B	0.15048	0.10196	monocyte_CD16_naive	Schmiedel_2018	SUOX	0.677564
12:56393337:C:G	rs1081975	AST	Promoter	upstream_gene_variant	SUOX	0.10162	0.10157	Nerve_Tibial	GTEx_v8	SUOX	0.999414
12:56401085:G:A	rs10876864	ALT	CRE	upstream_gene_variant	IKZF4	0.12908	0.12908	monocyte	BLUEPRINT_SE	RPS26	1
12:56401085:G:A	rs10876864	ALT	CRE	upstream_gene_variant	IKZF4	0.12908	0.1258	Heart_Atrial_Appendage	GTEx_v8	SUOX	0.974649
12:56401085:G:A	rs10876864	NAP	CRE	upstream_gene_variant	IKZF4	0.10846	0.10846	monocyte	BLUEPRINT_SE	RPS26	1
12:56401085:G:A	rs10876864	NAP	CRE	upstream_gene_variant	IKZF4	0.10846	0.10572	Heart_Atrial_Appendage	GTEx_v8	SUOX	0.974649
12:56435929:C:G	rs1131017	DVT	UTR5	5_prime_UTR_variant	RPS26	0.12814	0.12814	Breast_Mammary_Tissue, Stomach, Artery_Coronary, blood, Brain_Cerebellum, Colon_Transverse, Lung, Esophagus_Mucosa, Skin_Sun_Exposed_Lower_leg, Muscle_Skeletal, Adipose_Visceral_Omentum, Heart_Atrial_Appendage, Esophagus_Gastroesophageal_Junction, Cells_Cultured_fibroblasts, Brain_Caudate_basal_ganglia, Heart_Left_Ventricle, Prostate, Brain_Cerebellar_Hemisphere, Adipose_Subcutaneous, Brain_Nucleus_accumbens_basal_ganglia, Spleen, Pituitary, Artery_Aorta, monocyte_naive, Whole_Blood, Colon_Sigmoid, Nerve_Tibial, T-cell_CD8, Brain_Putamen_basal_ganglia, Artery_Tibial, Esophagus_Muscularis, Thyroid, Skin_Not_Sun_Exposed_Suprapubic	CEDAR, Fairfax_2014, GTEx_v8, Lepik_2017	RPS26	1
12:56435929:C:G	rs1131017	TP	UTR5	5_prime_UTR_variant	RPS26	0.18171	0.18171	Breast_Mammary_Tissue, Stomach, Artery_Coronary, blood, Brain_Cerebellum, Colon_Transverse, Lung, Esophagus_Mucosa, Skin_Sun_Exposed_Lower_leg, Muscle_Skeletal, Adipose_Visceral_Omentum, Heart_Atrial_Appendage, Esophagus_Gastroesophageal_Junction, Cells_Cultured_fibroblasts, Brain_Caudate_basal_ganglia, Heart_Left_Ventricle, Prostate, Brain_Cerebellar_Hemisphere, Adipose_Subcutaneous, Brain_Nucleus_accumbens_basal_ganglia, Spleen, Pituitary, Artery_Aorta, monocyte_naive, Whole_Blood, Colon_Sigmoid, Nerve_Tibial, T-cell_CD8, Brain_Putamen_basal_ganglia, Artery_Tibial, Esophagus_Muscularis, Thyroid, Skin_Not_Sun_Exposed_Suprapubic	CEDAR, Fairfax_2014, GTEx_v8, Lepik_2017	RPS26	1
12:56435929:C:G	rs1131017	TP	UTR5	5_prime_UTR_variant	RPS26	0.18171	0.10071	Brain_Cortex	GTEx_v8	SUOX	0.554273
12:56470625:C:T	rs11171739	AG	Non-genic	upstream_gene_variant	ERBB3	0.11437	0.11109	monocyte_IAV	Quach_2016	RPS26	0.971297
12:56470625:C:T	rs11171739	DVT	Non-genic	upstream_gene_variant	ERBB3	0.13159	0.12781	monocyte_IAV	Quach_2016	RPS26	0.971297
12:56470625:C:T	rs11171739	NAP	Non-genic	upstream_gene_variant	ERBB3	0.10366	0.10068	monocyte_IAV	Quach_2016	RPS26	0.971297
12:56497903:C:T	rs3759094	BMI	Promoter	intron_variant	RP11-603J24.9	0.61017	0.11651	monocyte_LPS2	Fairfax_2014	SUOX	0.190943
12:56497903:C:T	rs3759094	BW	Promoter	intron_variant	RP11-603J24.9	0.96187	0.18366	monocyte_LPS2	Fairfax_2014	SUOX	0.190943
12:56508409:G:C	rs4759228	BMI	Promoter	upstream_gene_variant	RP11-603J24.17	0.3624	0.11427	monocyte_LPS2	Fairfax_2014	SUOX	0.315309
12:56583644:T:C	rs7977273	CRP	Promoter	upstream_gene_variant	RP11-977G19.5	0.18458	0.15445	Testis	GTEx_v8	SMARCC2	0.836756
12:56860073:C:T	rs7298123	NAP	Non-genic	upstream_gene_variant	SPRYD4	0.21614	0.21511	LCL	GENCORD	SPRYD4	0.99524
12:56861458:A:G	rs7302925	NAP	Promoter	upstream_gene_variant	SPRYD4	0.19918	0.19346	LCL	GEUVADIS	SPRYD4	0.971265
12:56863564:A:AAC	rs10700116	NAP	UTR3	3_prime_UTR_variant	SPRYD4	0.27551	0.14788	monocyte_naive	Quach_2016	SPRYD4	0.536742
12:56863770:G:C	rs2657880	IGF1	UTR3	3_prime_UTR_variant	SPRYD4	0.11235	0.10986	monocyte_IFN24	Fairfax_2014	SPRYD4	0.977822
12:56863770:G:C	rs2657880	UA	UTR3	3_prime_UTR_variant	SPRYD4	0.10828	0.10588	monocyte_IFN24	Fairfax_2014	SPRYD4	0.977822
12:56863770:G:C	rs2657880	eGFR	UTR3	3_prime_UTR_variant	SPRYD4	0.11951	0.11686	monocyte_IFN24	Fairfax_2014	SPRYD4	0.977822
12:56863770:G:C	rs2657880	sCr	UTR3	3_prime_UTR_variant	SPRYD4	0.10862	0.10621	monocyte_IFN24	Fairfax_2014	SPRYD4	0.977822
12:57146069:T:G	rs2277339	Age_at_Menopause	Missense	missense_variant	PRIM1	1	1	brain	BrainSeq	PRIM1	0.999999
12:57146069:T:G	rs2277339	BW	Missense	missense_variant	PRIM1	0.9997	0.9997	brain	BrainSeq	PRIM1	0.999999
12:57146069:T:G	rs2277339	Height	Missense	missense_variant	PRIM1	1	1	brain	BrainSeq	PRIM1	0.999999
12:57146069:T:G	rs2277339	MCH	Missense	missense_variant	PRIM1	1	1	brain	BrainSeq	PRIM1	0.999999
12:57146069:T:G	rs2277339	MCV	Missense	missense_variant	PRIM1	1	1	brain	BrainSeq	PRIM1	0.999999
12:57146069:T:G	rs2277339	Mono	Missense	missense_variant	PRIM1	0.99876	0.99876	brain	BrainSeq	PRIM1	0.999999
12:57146069:T:G	rs2277339	Plt	Missense	missense_variant	PRIM1	0.99671	0.99671	brain	BrainSeq	PRIM1	0.999999
12:57146069:T:G	rs2277339	RBC	Missense	missense_variant	PRIM1	0.97744	0.97744	brain	BrainSeq	PRIM1	0.999999
12:57146069:T:G	rs2277339	UF	Missense	missense_variant	PRIM1	0.99969	0.99969	brain	BrainSeq	PRIM1	0.999999
12:57146069:T:G	rs2277339	eGFR	Missense	missense_variant	PRIM1	0.69523	0.69523	brain	BrainSeq	PRIM1	0.999999
12:57487814:A:C	rs324017	Insomnia	CRE	intron_variant	NAB2	0.63915	0.18354	Esophagus_Mucosa	GTEx_v8	STAT6	0.287158
12:57489709:T:C	rs1059513	Asthma	UTR3	3_prime_UTR_variant	STAT6	0.47918	0.23156	Cells_Cultured_fibroblasts	GTEx_v8	STAT6	0.483247
12:57489709:T:C	rs1059513	DVT	UTR3	3_prime_UTR_variant	STAT6	0.4842	0.23399	Cells_Cultured_fibroblasts	GTEx_v8	STAT6	0.483247
12:57489709:T:C	rs1059513	Eosino	UTR3	3_prime_UTR_variant	STAT6	0.2954	0.14275	Cells_Cultured_fibroblasts	GTEx_v8	STAT6	0.483247
12:57493727:T:G	rs3024971	Asthma	Non-genic	intron_variant	STAT6	0.52081	0.25168	Cells_Cultured_fibroblasts	GTEx_v8	STAT6	0.483247
12:57493727:T:G	rs3024971	DVT	Non-genic	intron_variant	STAT6	0.46956	0.22692	Cells_Cultured_fibroblasts	GTEx_v8	STAT6	0.483247
12:57493727:T:G	rs3024971	Eosino	Non-genic	intron_variant	STAT6	0.70458	0.34049	Cells_Cultured_fibroblasts	GTEx_v8	STAT6	0.483247
12:57527283:T:C	rs11172113	BFP	CRE	intron_variant	LRP1	0.2745	0.2745	Artery_Tibial	GTEx_v8	LRP1	0.999999
12:57527283:T:C	rs11172113	FEV1FVC	CRE	intron_variant	LRP1	0.99991	0.9999	Artery_Tibial	GTEx_v8	LRP1	0.999999
12:57527283:T:C	rs11172113	Migraine	CRE	intron_variant	LRP1	0.98792	0.98792	Artery_Tibial	GTEx_v8	LRP1	0.999999
12:58004070:G:A	rs113892147	MAP	Missense	missense_variant	ARHGEF25	0.60944	0.214	Skin_Not_Sun_Exposed_Suprapubic	GTEx_v8	ARHGEF25	0.351146
12:65666390:A:G	rs10784445	Height	Non-genic	intergenic_variant	NA	0.99691	0.11111	neutrophil_CD15	CEDAR	LEMD3	0.11145
12:69732105:T:C	rs4761234	TG	CRE	regulatory_region_variant	NA	0.11093	0.1108	blood	Lepik_2017	AC020656.2	0.998795
12:69732105:T:C	rs4761234	TG	CRE	regulatory_region_variant	NA	0.11093	0.11093	Whole_Blood	GTEx_v8	LYZ	1
12:69827658:G:T	rs10748128	Height	Non-genic	intergenic_variant	NA	0.55787	0.27122	Thyroid	GTEx_v8	FRS2	0.486178
12:69827658:G:T	rs10748128	Height	Non-genic	intergenic_variant	NA	0.55787	0.14402	Thyroid	GTEx_v8	YEATS4	0.258166
12:69827658:G:T	rs10748128	eBMD	Non-genic	intergenic_variant	NA	0.44554	0.21661	Thyroid	GTEx_v8	FRS2	0.486178
12:69827658:G:T	rs10748128	eBMD	Non-genic	intergenic_variant	NA	0.44554	0.11502	Thyroid	GTEx_v8	YEATS4	0.258166
12:69828534:C:T	rs10878984	Height	Non-genic	intergenic_variant	NA	0.44215	0.21497	Thyroid	GTEx_v8	FRS2	0.486178
12:69828534:C:T	rs10878984	Height	Non-genic	intergenic_variant	NA	0.44215	0.11415	Thyroid	GTEx_v8	YEATS4	0.258166
12:69828534:C:T	rs10878984	eBMD	Non-genic	intergenic_variant	NA	0.54715	0.26601	Thyroid	GTEx_v8	FRS2	0.486178
12:69828534:C:T	rs10878984	eBMD	Non-genic	intergenic_variant	NA	0.54715	0.14125	Thyroid	GTEx_v8	YEATS4	0.258166
12:72179446:C:T	rs61754230	AST	Missense	missense_variant	RAB21	0.99985	0.99984	Artery_Tibial	GTEx_v8	RAB21	0.99999
12:72179446:C:T	rs61754230	LDLC	Missense	missense_variant	RAB21	0.99902	0.99901	Artery_Tibial	GTEx_v8	RAB21	0.99999
12:95511321:G:A	rs12578168	PP	CRE	intron_variant	FGD6	0.30634	0.1023	Artery_Aorta	GTEx_v8	FGD6	0.333921
12:95512031:G:A	rs9919687	PP	Non-genic	intron_variant	FGD6	0.31068	0.10374	Artery_Aorta	GTEx_v8	FGD6	0.333921
12:95518223:T:C	rs7954260	PP	CRE	intron_variant	FGD6	0.37102	0.12389	Artery_Aorta	GTEx_v8	FGD6	0.333921
12:96375682:T:C	rs10859995	VitD	Non-genic	intron_variant	HAL	0.21085	0.10544	Skin_Not_Sun_Exposed_Suprapubic	GTEx_v8	HAL	0.500052
12:96378771:C:T	rs3819817	VitD	Non-genic	intron_variant	HAL	0.54133	0.53998	Skin_Sun_Exposed_Lower_leg	GTEx_v8	HAL	0.997504
12:96386138:A:G	rs11108368	VitD	Non-genic	intron_variant	HAL	0.36045	0.14293	monocyte_CD14	CEDAR	HAL	0.396532
12:96387621:A:G	rs2302629	VitD	Missense	splice_region_variant	HAL	0.6029	0.35215	monocyte_CD14	CEDAR	HAL	0.584085
12:107328030:CAAA:C	rs34167798	BW	Non-genic	intergenic_variant	NA	0.46245	0.26594	fat	TwinsUK	AC007541.1	0.575079
12:107328030:CAAA:C	rs34167798	BW	Non-genic	intergenic_variant	NA	0.46245	0.16291	macrophage_IFNg	Alasoo_2018	TMEM263	0.352272
12:108720446:T:C	rs4964677	Mono	Non-genic	intron_variant	CMKLR1	0.69215	0.51448	monocyte_CD14	CEDAR	CMKLR1	0.743304
12:108721636:G:A	rs12312487	Mono	CRE	intron_variant	CMKLR1	0.25012	0.12731	monocyte	BLUEPRINT_SE	CMKLR1	0.508985
12:109491468:G:A	rs3742028	Plt	Promoter	intron_variant	USP30	0.38967	0.12223	macrophage_Salmonella	Nedelec_2016	USP30	0.313669
12:109491468:G:A	rs3742028	Plt	Promoter	intron_variant	USP30	0.38967	0.1829	monocyte_R848	Quach_2016	USP30-AS1	0.469372
12:110903380:G:C	rs6606686	BMI	Non-genic	intron_variant	GPN3	0.16683	0.14597	Muscle_Skeletal	GTEx_v8	ANAPC7	0.874972
12:110903380:G:C	rs6606686	BMI	Non-genic	intron_variant	GPN3	0.16683	0.16368	Esophagus_Muscularis	GTEx_v8	RAD9B	0.981144
12:111515020:G:C	rs11830764	IGF1	CRE	intron_variant	CUX2	0.63482	0.3898	Pancreas	GTEx_v8	CUX2	0.614027
12:111515020:G:C	rs11830764	SHBG	CRE	intron_variant	CUX2	0.3021	0.1855	Pancreas	GTEx_v8	CUX2	0.614027
12:111515020:G:C	rs11830764	Testosterone_M	CRE	intron_variant	CUX2	0.50413	0.30955	Pancreas	GTEx_v8	CUX2	0.614027
12:111522026:T:G	rs7314285	GGT	CRE	intron_variant	CUX2	0.87876	0.33865	Pancreas	GTEx_v8	CUX2	0.38537
12:111522026:T:G	rs7314285	IGF1	CRE	intron_variant	CUX2	0.36518	0.14073	Pancreas	GTEx_v8	CUX2	0.38537
12:111522026:T:G	rs7314285	SHBG	CRE	intron_variant	CUX2	0.69791	0.26895	Pancreas	GTEx_v8	CUX2	0.38537
12:111522026:T:G	rs7314285	Testosterone_M	CRE	intron_variant	CUX2	0.48911	0.18849	Pancreas	GTEx_v8	CUX2	0.38537
12:111844956:C:T	rs540639423	AST	Promoter	intron_variant	SH2B3	0.62746	0.10456	monocyte	BLUEPRINT_SE	SH2B3	0.166639
12:111844956:C:T	rs540639423	Ca	Promoter	intron_variant	SH2B3	0.85378	0.14227	monocyte	BLUEPRINT_SE	SH2B3	0.166639
12:111844956:C:T	rs540639423	Mono	Promoter	intron_variant	SH2B3	0.94379	0.15727	monocyte	BLUEPRINT_SE	SH2B3	0.166639
12:111844956:C:T	rs540639423	TP	Promoter	intron_variant	SH2B3	0.86658	0.14441	monocyte	BLUEPRINT_SE	SH2B3	0.166639
12:111844956:C:T	rs540639423	eGFRcys	Promoter	intron_variant	SH2B3	0.9456	0.15757	monocyte	BLUEPRINT_SE	SH2B3	0.166639
12:113568334:A:G	rs2305910	P	CRE	intron_variant	RASAL1	0.36525	0.34179	Nerve_Tibial	GTEx_v8	RASAL1	0.935776
12:117175828:C:T	rs111959200	ApoA	UTR5	5_prime_UTR_variant	C12orf49	0.40784	0.40642	monocyte_LPS	Quach_2016	C12orf49	0.996522
12:117175856:G:A	rs11832734	ApoA	UTR5	5_prime_UTR_variant	C12orf49	0.47559	0.24231	macrophage_Salmonella	Nedelec_2016	C12orf49	0.509488
12:120109284:AGGCACCTCTTCACAGGAC:A	rs58105891	AG	CRE	intron_variant	PRKAB1	0.86605	0.86605	blood	Lepik_2017	PRKAB1	1
12:120109284:AGGCACCTCTTCACAGGAC:A	rs58105891	Baso	CRE	intron_variant	PRKAB1	0.7145	0.7145	blood	Lepik_2017	PRKAB1	1
12:120109284:AGGCACCTCTTCACAGGAC:A	rs58105891	Mono	CRE	intron_variant	PRKAB1	0.48608	0.48608	blood	Lepik_2017	PRKAB1	1
12:120109284:AGGCACCTCTTCACAGGAC:A	rs58105891	Neutro	CRE	intron_variant	PRKAB1	0.57348	0.57348	blood	Lepik_2017	PRKAB1	1
12:120109284:AGGCACCTCTTCACAGGAC:A	rs58105891	WBC	CRE	intron_variant	PRKAB1	0.65043	0.65043	blood	Lepik_2017	PRKAB1	1
12:120146925:G:A	rs11064881	Baso	Non-genic	intron_variant	CIT	0.15297	0.13415	Minor_Salivary_Gland	GTEx_v8	PRKAB1	0.876967
12:120146925:G:A	rs11064881	Neutro	Non-genic	intron_variant	CIT	0.4265	0.37402	Minor_Salivary_Gland	GTEx_v8	PRKAB1	0.876967
12:120146925:G:A	rs11064881	WBC	Non-genic	intron_variant	CIT	0.34949	0.30649	Minor_Salivary_Gland	GTEx_v8	PRKAB1	0.876967
12:121022481:G:A	rs16950305	sCr	CRE	upstream_gene_variant	POP5	0.14868	0.14009	monocyte	BLUEPRINT_SE	GATC	0.942173
12:121185145:C:G	rs3861791	TP	Non-genic	intron_variant	RP11-173P15.7	0.19541	0.16108	Lung	GTEx_v8	ACADS	0.824346
12:124500722:GAA:G	rs10606185	BW	Non-genic	downstream_gene_variant	ZNF664	0.56406	0.3136	B-cell_CD19	Fairfax_2012	CCDC92	0.555965
12:124500722:GAA:G	rs10606185	BW	Non-genic	downstream_gene_variant	ZNF664	0.56406	0.27647	Cells_Cultured_fibroblasts	GTEx_v8	ZNF664	0.490139
12:124500725:T:C	rs556992087	BW	Non-genic	downstream_gene_variant	ZNF664	0.40877	0.1449	B-cell_CD19	Fairfax_2012	CCDC92	0.354467
12:124500725:T:C	rs556992087	BW	Non-genic	downstream_gene_variant	ZNF664	0.40877	0.20036	Cells_Cultured_fibroblasts	GTEx_v8	ZNF664	0.490139
12:124505444:C:T	rs863750	ApoA	CRE	regulatory_region_variant	NA	0.24315	0.12563	Adipose_Visceral_Omentum	GTEx_v8	CCDC92	0.516677
12:124505444:C:T	rs863750	ApoA	CRE	regulatory_region_variant	NA	0.24315	0.11075	Adipose_Visceral_Omentum	GTEx_v8	ZNF664	0.455473
12:124505444:C:T	rs863750	HDLC	CRE	regulatory_region_variant	NA	0.38618	0.19953	Adipose_Visceral_Omentum	GTEx_v8	CCDC92	0.516677
12:124505444:C:T	rs863750	HDLC	CRE	regulatory_region_variant	NA	0.38618	0.17589	Adipose_Visceral_Omentum	GTEx_v8	ZNF664	0.455473
12:124505444:C:T	rs863750	TG	CRE	regulatory_region_variant	NA	0.4149	0.21437	Adipose_Visceral_Omentum	GTEx_v8	CCDC92	0.516677
12:124505444:C:T	rs863750	TG	CRE	regulatory_region_variant	NA	0.4149	0.18898	Adipose_Visceral_Omentum	GTEx_v8	ZNF664	0.455473
12:124506631:T:C	rs10773049	ApoA	Non-genic	intergenic_variant	NA	0.31165	0.15926	fat	TwinsUK	ZNF664	0.511013
12:124506631:T:C	rs10773049	HDLC	Non-genic	intergenic_variant	NA	0.48135	0.12551	Adipose_Subcutaneous	GTEx_v8	CCDC92	0.260748
12:124506631:T:C	rs10773049	HDLC	Non-genic	intergenic_variant	NA	0.48135	0.24598	fat	TwinsUK	ZNF664	0.511013
12:124506631:T:C	rs10773049	TG	Non-genic	intergenic_variant	NA	0.36699	0.18754	fat	TwinsUK	ZNF664	0.511013
12:124509177:G:A	rs825452	BFP	CRE	regulatory_region_variant	NA	0.35142	0.10731	Adipose_Visceral_Omentum	GTEx_v8	ZNF664	0.305367
12:125338529:C:T	rs10773112	ApoA	CRE	intron_variant	SCARB1	1	0.59021	Adipose_Visceral_Omentum	GTEx_v8	SCARB1	0.590212
12:125338529:C:T	rs10773112	HDLC	CRE	intron_variant	SCARB1	1	0.59021	Adipose_Visceral_Omentum	GTEx_v8	SCARB1	0.590212
12:130823657:G:A	rs28416520	Age_at_Menopause	Promoter	intron_variant	PIWIL1	0.4239	0.3658	Testis	GTEx_v8	PIWIL1	0.862933
12:132434391:G:T	rs57565032	MCH	Promoter	upstream_gene_variant	EP400	0.99995	0.84223	neutrophil	BLUEPRINT_SE	EP400	0.842272
12:132434391:G:T	rs57565032	MCV	Promoter	upstream_gene_variant	EP400	1	0.84227	neutrophil	BLUEPRINT_SE	EP400	0.842272
12:133046172:AAT:A	rs140532943	AG	CRE	downstream_gene_variant	MUC8	0.70037	0.69672	Cells_EBV-transformed_lymphocytes	GTEx_v8	FBRSL1	0.994798
12:133046172:AAT:A	rs140532943	NAP	CRE	downstream_gene_variant	MUC8	0.7472	0.74332	Cells_EBV-transformed_lymphocytes	GTEx_v8	FBRSL1	0.994798
12:133047979:A:G	rs34980052	MCH	CRE	downstream_gene_variant	MUC8	0.59166	0.30527	LCL	GENCORD	AC079031.2	0.515963
12:133047979:A:G	rs34980052	MCV	CRE	downstream_gene_variant	MUC8	0.91247	0.4708	LCL	GENCORD	AC079031.2	0.515963
12:133047979:A:G	rs34980052	RBC	CRE	downstream_gene_variant	MUC8	0.20675	0.10667	LCL	GENCORD	AC079031.2	0.515963
12:133051210:T:C	rs112683685	MCH	CRE	upstream_gene_variant	MUC8	0.40598	0.40584	LCL	TwinsUK	AC079031.2	0.999652
12:133051210:T:C	rs112683685	MCV	CRE	upstream_gene_variant	MUC8	0.29328	0.29318	LCL	TwinsUK	AC079031.2	0.999652
12:133051210:T:C	rs112683685	RBC	CRE	upstream_gene_variant	MUC8	0.20757	0.2075	LCL	TwinsUK	AC079031.2	0.999652
12:133066392:C:A	rs77773608	Glucose	UTR5	5_prime_UTR_variant	FBRSL1	0.11075	0.1033	Whole_Blood	GTEx_v8	FBRSL1	0.932735
12:133094111:C:T	rs74397112	UA	CRE	intron_variant	FBRSL1	0.10509	0.10226	Pancreas	GTEx_v8	FBRSL1	0.97308
12:133688707:T:C	rs11147235	WHRadjBMI	Non-genic	downstream_gene_variant	CTD-2140B24.6	0.88036	0.18597	adipose_naive	FUSION	ZNF268	0.211239
12:133688707:T:C	rs11147235	WHRadjBMI	Non-genic	downstream_gene_variant	CTD-2140B24.6	0.88036	0.33554	monocyte_LPS2	Fairfax_2014	ZNF84	0.381137
13:28604007:T:C	rs76428106	AG	Non-genic	intron_variant	FLT3	1	0.99118	Lung	GTEx_v8	FLT3	0.991185
13:28604007:T:C	rs76428106	AID	Non-genic	intron_variant	FLT3	1	0.99118	Lung	GTEx_v8	FLT3	0.991185
13:28604007:T:C	rs76428106	ApoA	Non-genic	intron_variant	FLT3	0.99872	0.98991	Lung	GTEx_v8	FLT3	0.991185
13:28604007:T:C	rs76428106	HDLC	Non-genic	intron_variant	FLT3	0.99869	0.98989	Lung	GTEx_v8	FLT3	0.991185
13:28604007:T:C	rs76428106	Hypothyroidism	Non-genic	intron_variant	FLT3	1	0.99118	Lung	GTEx_v8	FLT3	0.991185
13:28604007:T:C	rs76428106	LOY	Non-genic	intron_variant	FLT3	1	0.99118	Lung	GTEx_v8	FLT3	0.991185
13:28604007:T:C	rs76428106	Lym	Non-genic	intron_variant	FLT3	0.85731	0.84976	Lung	GTEx_v8	FLT3	0.991185
13:28604007:T:C	rs76428106	Mono	Non-genic	intron_variant	FLT3	1	0.99118	Lung	GTEx_v8	FLT3	0.991185
13:28604007:T:C	rs76428106	NAP	Non-genic	intron_variant	FLT3	1	0.99118	Lung	GTEx_v8	FLT3	0.991185
13:28604007:T:C	rs76428106	Neutro	Non-genic	intron_variant	FLT3	0.99999	0.99117	Lung	GTEx_v8	FLT3	0.991185
13:28604007:T:C	rs76428106	TC	Non-genic	intron_variant	FLT3	0.99996	0.99115	Lung	GTEx_v8	FLT3	0.991185
13:28604007:T:C	rs76428106	TP	Non-genic	intron_variant	FLT3	1	0.99118	Lung	GTEx_v8	FLT3	0.991185
13:28604007:T:C	rs76428106	WBC	Non-genic	intron_variant	FLT3	1	0.99118	Lung	GTEx_v8	FLT3	0.991185
13:28604007:T:C	rs76428106	eGFRcys	Non-genic	intron_variant	FLT3	1	0.99118	Lung	GTEx_v8	FLT3	0.991185
13:28674797:G:A	rs117145034	LOY	Promoter	upstream_gene_variant	FLT3	0.95404	0.95398	Pancreas	GTEx_v8	FLT3	0.999939
13:28674797:G:A	rs117145034	LOY	Promoter	upstream_gene_variant	FLT3	0.95404	0.14018	blood	Lepik_2017	PAN3-AS1	0.146928
13:28712689:C:G	rs138028125	Mono	UTR5	5_prime_UTR_variant	PAN3	0.99725	0.87252	Esophagus_Gastroesophageal_Junction	GTEx_v8	PAN3-AS1	0.874924
13:28849762:G:A	rs76806311	Neutro	Non-genic	intron_variant	PAN3	0.24679	0.11291	Esophagus_Muscularis	GTEx_v8	PAN3-AS1	0.457525
13:30169861:C:A	rs61947180	Height	Promoter	upstream_gene_variant	SLC7A1	0.98269	0.60865	LCL	GEUVADIS	SLC7A1	0.619378
13:30945932:C:T	rs1028938	Mono	CRE	intron_variant	LINC00426	0.32056	0.10805	Th2_memory	Schmiedel_2018	HMGB1	0.337067
13:32976656:GC:G	rs368213791	ApoB	UTR3	3_prime_UTR_variant	N4BP2L1	0.76785	0.53465	DLPFC_naive	CommonMind	N4BP2L1	0.696286
13:32976656:GC:G	rs368213791	LDLC	UTR3	3_prime_UTR_variant	N4BP2L1	0.90104	0.62738	DLPFC_naive	CommonMind	N4BP2L1	0.696286
13:32976656:GC:G	rs368213791	Statin	UTR3	3_prime_UTR_variant	N4BP2L1	0.30171	0.21008	DLPFC_naive	CommonMind	N4BP2L1	0.696286
13:32976656:GC:G	rs368213791	TC	UTR3	3_prime_UTR_variant	N4BP2L1	0.84687	0.58967	DLPFC_naive	CommonMind	N4BP2L1	0.696286
13:37480201:T:C	rs9576132	Height	Non-genic	intron_variant	SMAD9	0.19048	0.10392	Skin_Not_Sun_Exposed_Suprapubic	GTEx_v8	SMAD9	0.545568
13:41002641:T:C	rs1892548	Mono	CRE	regulatory_region_variant	NA	1	0.5992	monocyte	BLUEPRINT_SE	FOXO1	0.5992
13:41557090:CT:C	rs149282647	Lym	Promoter	intron_variant	ELF1	0.93777	0.52301	T-cell	BLUEPRINT_PE	ELF1	0.557711
13:41635301:C:G	rs17532371	ALP	Promoter	upstream_gene_variant	WBP4	0.16986	0.10878	Skin_Sun_Exposed_Lower_leg	GTEx_v8	WBP4	0.640382
13:41646085:CAG:C	rs142154732	ALT	CRE	intron_variant	WBP4	0.21564	0.14691	Muscle_Skeletal	GTEx_v8	WBP4	0.681302
13:41646085:CAG:C	rs142154732	AST	CRE	intron_variant	WBP4	0.21558	0.14687	Muscle_Skeletal	GTEx_v8	WBP4	0.681302
13:41646085:CAG:C	rs142154732	GGT	CRE	intron_variant	WBP4	0.28328	0.193	Muscle_Skeletal	GTEx_v8	WBP4	0.681302
13:41652040:C:CA	rs148480921	ALT	Non-genic	intron_variant	WBP4	0.16493	0.10249	muscle_naive	FUSION	WBP4	0.621409
13:41652040:C:CA	rs148480921	AST	Non-genic	intron_variant	WBP4	0.2368	0.14715	muscle_naive	FUSION	WBP4	0.621409
13:41652040:C:CA	rs148480921	GGT	Non-genic	intron_variant	WBP4	0.32659	0.20295	muscle_naive	FUSION	WBP4	0.621409
13:41652040:C:CA	rs148480921	TC	Non-genic	intron_variant	WBP4	0.28959	0.17995	muscle_naive	FUSION	WBP4	0.621409
13:41652040:C:CA	rs148480921	eGFRcys	Non-genic	intron_variant	WBP4	0.3037	0.18872	muscle_naive	FUSION	WBP4	0.621409
13:41689067:A:G	rs117230571	HDLC	Non-genic	intergenic_variant	NA	0.54204	0.165	Skin_Not_Sun_Exposed_Suprapubic	GTEx_v8	WBP4	0.304406
13:42842698:A:G	rs875008	Neutro	Non-genic	upstream_gene_variant	AKAP11	0.40563	0.18486	DLPFC_naive	CommonMind	AKAP11	0.455745
13:42843630:G:A	rs78738581	Neutro	Non-genic	upstream_gene_variant	AKAP11	0.21477	0.10417	Artery_Tibial	GTEx_v8	AKAP11	0.485022
13:43559768:A:G	rs12855887	eBMD	CRE	intron_variant	EPSTI1	0.36624	0.36395	Adipose_Visceral_Omentum	GTEx_v8	DNAJC15	0.993747
13:43559768:A:G	rs12855887	eBMD	CRE	intron_variant	EPSTI1	0.36624	0.35057	Adipose_Visceral_Omentum	GTEx_v8	EPSTI1	0.957192
13:50072429:T:C	rs77929895	Height	Promoter	intron_variant	PHF11	0.10828	0.10769	Adipose_Subcutaneous	GTEx_v8	PHF11	0.994501
13:50565104:ACT:A	rs201736780	Height	Non-genic	intergenic_variant	NA	0.99999	0.29568	T-cell	BLUEPRINT_PE	DLEU1	0.295679
13:50655989:G:T	rs41284816	Height	Promoter	upstream_gene_variant	DLEU2	0.5234	0.15476	T-cell	BLUEPRINT_PE	DLEU1	0.295679
13:50724055:C:T	rs809845	Height	Non-genic	regulatory_region_variant	NA	1	0.57351	Skin_Sun_Exposed_Lower_leg	GTEx_v8	DLEU1	0.573508
13:52495390:C:T	rs144942726	MCH	CRE	intergenic_variant	NA	0.75191	0.19601	Nerve_Tibial	GTEx_v8	ATP7B	0.260686
13:52520435:C:T	rs1801248	MCH	Synonymous	synonymous_variant	ATP7B	0.24616	0.1315	Nerve_Tibial	GTEx_v8	ATP7B	0.534227
13:52520435:C:T	rs1801248	MCV	Synonymous	synonymous_variant	ATP7B	0.82398	0.44019	Nerve_Tibial	GTEx_v8	ATP7B	0.534227
13:72513420:A:G	rs73217470	Mono	Non-genic	intergenic_variant	NA	0.97572	0.5113	monocyte	BLUEPRINT_SE	DACH1	0.524023
13:73614573:C:T	rs55811809	Height	Non-genic	downstream_gene_variant	PSMD10P3	0.99781	0.94551	fat	TwinsUK	BORA	0.947586
13:73647030:T:G	rs56049626	Mono	CRE	intron_variant	KLF5	0.50326	0.11608	Esophagus_Muscularis	GTEx_v8	KLF5	0.230652
13:77505531:C:G	rs602139	Height	Non-genic	downstream_gene_variant	BTF3P11	0.34678	0.12625	monocyte_R848	Quach_2016	ACOD1	0.364046
13:77506934:T:C	rs642596	Height	Non-genic	downstream_gene_variant	BTF3P11	0.24151	0.11543	monocyte_R848	Quach_2016	ACOD1	0.477939
13:77506934:T:C	rs642596	Height	Non-genic	downstream_gene_variant	BTF3P11	0.24151	0.13898	monocyte_R848	Quach_2016	KCTD12	0.57546
13:80066168:G:C	rs73234681	Diverticulosis	CRE	intron_variant	NDFIP2	0.91434	0.91434	Colon_Sigmoid	GTEx_v8	NDFIP2	0.999994
13:95248566:C:T	rs2298058	ALP	Promoter	upstream_gene_variant	TGDS	0.35021	0.15583	monocyte_LPS	Quach_2016	GPR180	0.444958
13:95258944:T:C	rs6492721	TG	Non-genic	intron_variant	GPR180	0.14236	0.11357	Liver	GTEx_v8	GPR180	0.797742
13:99119160:C:T	rs61969407	Height	CRE	intron_variant	STK24	0.59324	0.197	Tfh_memory	Schmiedel_2018	STK24	0.332072
13:99738554:G:A	rs117633128	FEV1FVC	Promoter	upstream_gene_variant	DOCK9-AS2	0.10303	0.10066	Cells_Cultured_fibroblasts	GTEx_v8	DOCK9	0.976962
13:101706193:A:C	rs8922	Height	UTR3	3_prime_UTR_variant	NALCN	0.29427	0.12252	Heart_Atrial_Appendage	GTEx_v8	NALCN	0.416344
13:111179796:C:T	rs418543	Lym	CRE	intron_variant	RAB20	0.11871	0.11871	Nerve_Tibial	GTEx_v8	RAB20	1
13:113875080:C:T	rs56129102	MCH	CRE	intron_variant	CUL4A	0.99945	0.8691	Cells_Cultured_fibroblasts	GTEx_v8	CUL4A	0.869575
13:113875080:C:T	rs56129102	MCV	CRE	intron_variant	CUL4A	0.99734	0.86726	Cells_Cultured_fibroblasts	GTEx_v8	CUL4A	0.869575
13:113927208:G:T	rs9604045	ALP	CRE	upstream_gene_variant	LDHBP1	0.97179	0.97029	monocyte_naive	Quach_2016	AL137002.2	0.998459
13:113927208:G:T	rs9604045	ALP	CRE	upstream_gene_variant	LDHBP1	0.97179	0.97179	monocyte_naive	Quach_2016	CUL4A	1
13:113927208:G:T	rs9604045	ALP	CRE	upstream_gene_variant	LDHBP1	0.97179	0.97179	monocyte_LPS, monocyte_Pam3CSK4, monocyte_naive	Quach_2016	GRTP1	1
13:113927208:G:T	rs9604045	ALP	CRE	upstream_gene_variant	LDHBP1	0.97179	0.97179	Lung, monocyte_LPS, macrophage_Listeria, monocyte_naive, macrophage_Salmonella, monocyte_R848, macrophage_naive, monocyte_Pam3CSK4	GTEx_v8, Nedelec_2016, Quach_2016	LAMP1	1
13:113927208:G:T	rs9604045	ALP	CRE	upstream_gene_variant	LDHBP1	0.97179	0.27285	monocyte_naive	Quach_2016	PCID2	0.280772
13:113927208:G:T	rs9604045	AST	CRE	upstream_gene_variant	LDHBP1	1	0.99846	monocyte_naive	Quach_2016	AL137002.2	0.998459
13:113927208:G:T	rs9604045	AST	CRE	upstream_gene_variant	LDHBP1	1	1	monocyte_naive	Quach_2016	CUL4A	1
13:113927208:G:T	rs9604045	AST	CRE	upstream_gene_variant	LDHBP1	1	1	monocyte_LPS, monocyte_Pam3CSK4, monocyte_naive	Quach_2016	GRTP1	1
13:113927208:G:T	rs9604045	AST	CRE	upstream_gene_variant	LDHBP1	1	1	Lung, monocyte_LPS, macrophage_Listeria, monocyte_naive, macrophage_Salmonella, monocyte_R848, macrophage_naive, monocyte_Pam3CSK4	GTEx_v8, Nedelec_2016, Quach_2016	LAMP1	1
13:113927208:G:T	rs9604045	AST	CRE	upstream_gene_variant	LDHBP1	1	0.28077	monocyte_naive	Quach_2016	PCID2	0.280772
13:113927208:G:T	rs9604045	ApoA	CRE	upstream_gene_variant	LDHBP1	0.92189	0.92047	monocyte_naive	Quach_2016	AL137002.2	0.998459
13:113927208:G:T	rs9604045	ApoA	CRE	upstream_gene_variant	LDHBP1	0.92189	0.92189	monocyte_naive	Quach_2016	CUL4A	1
13:113927208:G:T	rs9604045	ApoA	CRE	upstream_gene_variant	LDHBP1	0.92189	0.92189	monocyte_LPS, monocyte_Pam3CSK4, monocyte_naive	Quach_2016	GRTP1	1
13:113927208:G:T	rs9604045	ApoA	CRE	upstream_gene_variant	LDHBP1	0.92189	0.92189	Lung, monocyte_LPS, macrophage_Listeria, monocyte_naive, macrophage_Salmonella, monocyte_R848, macrophage_naive, monocyte_Pam3CSK4	GTEx_v8, Nedelec_2016, Quach_2016	LAMP1	1
13:113927208:G:T	rs9604045	ApoA	CRE	upstream_gene_variant	LDHBP1	0.92189	0.25884	monocyte_naive	Quach_2016	PCID2	0.280772
13:113927208:G:T	rs9604045	CRP	CRE	upstream_gene_variant	LDHBP1	1	0.99846	monocyte_naive	Quach_2016	AL137002.2	0.998459
13:113927208:G:T	rs9604045	CRP	CRE	upstream_gene_variant	LDHBP1	1	1	monocyte_naive	Quach_2016	CUL4A	1
13:113927208:G:T	rs9604045	CRP	CRE	upstream_gene_variant	LDHBP1	1	1	monocyte_LPS, monocyte_Pam3CSK4, monocyte_naive	Quach_2016	GRTP1	1
13:113927208:G:T	rs9604045	CRP	CRE	upstream_gene_variant	LDHBP1	1	1	Lung, monocyte_LPS, macrophage_Listeria, monocyte_naive, macrophage_Salmonella, monocyte_R848, macrophage_naive, monocyte_Pam3CSK4	GTEx_v8, Nedelec_2016, Quach_2016	LAMP1	1
13:113927208:G:T	rs9604045	CRP	CRE	upstream_gene_variant	LDHBP1	1	0.28077	monocyte_naive	Quach_2016	PCID2	0.280772
13:113927208:G:T	rs9604045	HDLC	CRE	upstream_gene_variant	LDHBP1	0.99984	0.9983	monocyte_naive	Quach_2016	AL137002.2	0.998459
13:113927208:G:T	rs9604045	HDLC	CRE	upstream_gene_variant	LDHBP1	0.99984	0.99984	monocyte_naive	Quach_2016	CUL4A	1
13:113927208:G:T	rs9604045	HDLC	CRE	upstream_gene_variant	LDHBP1	0.99984	0.99984	monocyte_LPS, monocyte_Pam3CSK4, monocyte_naive	Quach_2016	GRTP1	1
13:113927208:G:T	rs9604045	HDLC	CRE	upstream_gene_variant	LDHBP1	0.99984	0.99984	Lung, monocyte_LPS, macrophage_Listeria, monocyte_naive, macrophage_Salmonella, monocyte_R848, macrophage_naive, monocyte_Pam3CSK4	GTEx_v8, Nedelec_2016, Quach_2016	LAMP1	1
13:113927208:G:T	rs9604045	HDLC	CRE	upstream_gene_variant	LDHBP1	0.99984	0.28073	monocyte_naive	Quach_2016	PCID2	0.280772
13:113927208:G:T	rs9604045	Neutro	CRE	upstream_gene_variant	LDHBP1	0.99953	0.99799	monocyte_naive	Quach_2016	AL137002.2	0.998459
13:113927208:G:T	rs9604045	Neutro	CRE	upstream_gene_variant	LDHBP1	0.99953	0.99953	monocyte_naive	Quach_2016	CUL4A	1
13:113927208:G:T	rs9604045	Neutro	CRE	upstream_gene_variant	LDHBP1	0.99953	0.99953	monocyte_LPS, monocyte_Pam3CSK4, monocyte_naive	Quach_2016	GRTP1	1
13:113927208:G:T	rs9604045	Neutro	CRE	upstream_gene_variant	LDHBP1	0.99953	0.99953	Lung, monocyte_LPS, macrophage_Listeria, monocyte_naive, macrophage_Salmonella, monocyte_R848, macrophage_naive, monocyte_Pam3CSK4	GTEx_v8, Nedelec_2016, Quach_2016	LAMP1	1
13:113927208:G:T	rs9604045	Neutro	CRE	upstream_gene_variant	LDHBP1	0.99953	0.28064	monocyte_naive	Quach_2016	PCID2	0.280772
13:113927208:G:T	rs9604045	WBC	CRE	upstream_gene_variant	LDHBP1	0.99996	0.99842	monocyte_naive	Quach_2016	AL137002.2	0.998459
13:113927208:G:T	rs9604045	WBC	CRE	upstream_gene_variant	LDHBP1	0.99996	0.99996	monocyte_naive	Quach_2016	CUL4A	1
13:113927208:G:T	rs9604045	WBC	CRE	upstream_gene_variant	LDHBP1	0.99996	0.99996	monocyte_LPS, monocyte_Pam3CSK4, monocyte_naive	Quach_2016	GRTP1	1
13:113927208:G:T	rs9604045	WBC	CRE	upstream_gene_variant	LDHBP1	0.99996	0.99996	Lung, monocyte_LPS, macrophage_Listeria, monocyte_naive, macrophage_Salmonella, monocyte_R848, macrophage_naive, monocyte_Pam3CSK4	GTEx_v8, Nedelec_2016, Quach_2016	LAMP1	1
13:113927208:G:T	rs9604045	WBC	CRE	upstream_gene_variant	LDHBP1	0.99996	0.28076	monocyte_naive	Quach_2016	PCID2	0.280772
13:114158900:C:T	rs2265152	WBC	Non-genic	intron_variant	TMCO3	0.21133	0.10391	Cells_Cultured_fibroblasts	GTEx_v8	AL442125.2	0.491696
13:114513969:T:C	rs11259842	TG	Non-genic	intron_variant	TMEM255B	0.15756	0.10501	Brain_Frontal_Cortex_BA9	GTEx_v8	TMEM255B	0.666486
13:114551993:T:C	rs6602909	ALP	CRE	intron_variant	GAS6	0.2671	0.26549	Liver	GTEx_v8	GAS6	0.993956
13:114551993:T:C	rs6602909	ALP	CRE	intron_variant	GAS6	0.2671	0.1191	Nerve_Tibial	GTEx_v8	GAS6-AS1	0.445904
13:114551993:T:C	rs6602909	AST	CRE	intron_variant	GAS6	0.93971	0.93403	Liver	GTEx_v8	GAS6	0.993956
13:114551993:T:C	rs6602909	AST	CRE	intron_variant	GAS6	0.93971	0.41902	Nerve_Tibial	GTEx_v8	GAS6-AS1	0.445904
13:114551993:T:C	rs6602909	ApoB	CRE	intron_variant	GAS6	0.75749	0.75291	Liver	GTEx_v8	GAS6	0.993956
13:114551993:T:C	rs6602909	ApoB	CRE	intron_variant	GAS6	0.75749	0.33777	Nerve_Tibial	GTEx_v8	GAS6-AS1	0.445904
13:114551993:T:C	rs6602909	Hb	CRE	intron_variant	GAS6	0.28696	0.28522	Liver	GTEx_v8	GAS6	0.993956
13:114551993:T:C	rs6602909	Hb	CRE	intron_variant	GAS6	0.28696	0.12795	Nerve_Tibial	GTEx_v8	GAS6-AS1	0.445904
13:114551993:T:C	rs6602909	IGF1	CRE	intron_variant	GAS6	0.534	0.53077	Liver	GTEx_v8	GAS6	0.993956
13:114551993:T:C	rs6602909	IGF1	CRE	intron_variant	GAS6	0.534	0.23811	Nerve_Tibial	GTEx_v8	GAS6-AS1	0.445904
13:114551993:T:C	rs6602909	TC	CRE	intron_variant	GAS6	0.14889	0.14799	Liver	GTEx_v8	GAS6	0.993956
13:114587912:C:G	rs7399961	BMI	Non-genic	upstream_gene_variant	LINC00452	0.29112	0.29112	Testis	GTEx_v8	BX072579.2	1
13:114786450:C:T	rs9525333	ApoA	CRE	intron_variant	RASA3	0.24687	0.12423	adipose_naive	FUSION	LINC00565	0.50321
13:114961483:G:A	rs9590475	Eosino	Non-genic	intergenic_variant	NA	0.48301	0.47568	LCL	TwinsUK	UPF3A	0.984829
13:115000650:G:T	rs7331680	PP	Promoter	intron_variant	CDC16	0.22467	0.15247	monocyte_Pam3CSK4	Quach_2016	UPF3A	0.678672
13:115038879:A:G	rs7994151	PP	Non-genic	downstream_gene_variant	MIR4502	0.17932	0.17895	Esophagus_Muscularis	GTEx_v8	UPF3A	0.997961
13:115038879:A:G	rs7994151	SBP	Non-genic	downstream_gene_variant	MIR4502	0.11997	0.11973	Esophagus_Muscularis	GTEx_v8	UPF3A	0.997961
13:115052933:G:T	rs1135496	eGFRcys	Promoter	intron_variant	UPF3A	0.33446	0.15541	Brain_Putamen_basal_ganglia	GTEx_v8	UPF3A	0.464653
14:20938251:A:C	rs1760940	AST	Promoter	intron_variant	PNP	0.94161	0.91308	Adipose_Visceral_Omentum	GTEx_v8	AL355075.3	0.9697
14:20938251:A:C	rs1760940	AST	Promoter	intron_variant	PNP	0.94161	0.94161	Cells_Cultured_fibroblasts	GTEx_v8	PNP	1
14:20938251:A:C	rs1760940	Age_at_Menopause	Promoter	intron_variant	PNP	0.39406	0.38212	Adipose_Visceral_Omentum	GTEx_v8	AL355075.3	0.9697
14:20938251:A:C	rs1760940	Age_at_Menopause	Promoter	intron_variant	PNP	0.39406	0.39406	Cells_Cultured_fibroblasts	GTEx_v8	PNP	1
14:20938251:A:C	rs1760940	HDLC	Promoter	intron_variant	PNP	0.42061	0.40786	Adipose_Visceral_Omentum	GTEx_v8	AL355075.3	0.9697
14:20938251:A:C	rs1760940	HDLC	Promoter	intron_variant	PNP	0.42061	0.42061	Cells_Cultured_fibroblasts	GTEx_v8	PNP	1
14:20938251:A:C	rs1760940	HbA1c	Promoter	intron_variant	PNP	0.69355	0.67254	Adipose_Visceral_Omentum	GTEx_v8	AL355075.3	0.9697
14:20938251:A:C	rs1760940	HbA1c	Promoter	intron_variant	PNP	0.69355	0.69355	Cells_Cultured_fibroblasts	GTEx_v8	PNP	1
14:20939589:G:T	rs12147688	Age_at_Menopause	Non-genic	intron_variant	PNP	0.28547	0.28368	monocyte_CD16_naive	Schmiedel_2018	PNP	0.993722
14:20939589:G:T	rs12147688	HDLC	Non-genic	intron_variant	PNP	0.20249	0.20122	monocyte_CD16_naive	Schmiedel_2018	PNP	0.993722
14:20939589:G:T	rs12147688	HbA1c	Non-genic	intron_variant	PNP	0.19896	0.19771	monocyte_CD16_naive	Schmiedel_2018	PNP	0.993722
14:21539684:C:T	rs4982404	Height	Promoter	intron_variant	ARHGEF40	0.19048	0.19048	monocyte_R848	Quach_2016	ARHGEF40	1
14:21540863:G:T	rs1952151	Height	Promoter	intron_variant	ARHGEF40	0.14492	0.14283	macrophage_naive	Alasoo_2018	ARHGEF40	0.985521
14:23494277:A:G	rs8013143	HbA1c	CRE	downstream_gene_variant	PSMB5	0.28304	0.14167	Adipose_Subcutaneous	GTEx_v8	AL132780.4	0.500506
14:23494277:A:G	rs8013143	HbA1c	CRE	downstream_gene_variant	PSMB5	0.28304	0.13385	Brain_Cerebellum	GTEx_v8	PSMB5	0.472892
14:23494277:A:G	rs8013143	MCH	CRE	downstream_gene_variant	PSMB5	0.34403	0.17219	Adipose_Subcutaneous	GTEx_v8	AL132780.4	0.500506
14:23494277:A:G	rs8013143	MCH	CRE	downstream_gene_variant	PSMB5	0.34403	0.16269	Brain_Cerebellum	GTEx_v8	PSMB5	0.472892
14:23494277:A:G	rs8013143	MCV	CRE	downstream_gene_variant	PSMB5	0.30834	0.15433	Adipose_Subcutaneous	GTEx_v8	AL132780.4	0.500506
14:23494277:A:G	rs8013143	MCV	CRE	downstream_gene_variant	PSMB5	0.30834	0.14581	Brain_Cerebellum	GTEx_v8	PSMB5	0.472892
14:23495048:T:C	rs941718	HbA1c	Non-genic	downstream_gene_variant	PSMB5	0.28584	0.14307	Adipose_Subcutaneous	GTEx_v8	AL132780.4	0.500506
14:23495048:T:C	rs941718	HbA1c	Non-genic	downstream_gene_variant	PSMB5	0.28584	0.13517	Brain_Cerebellum	GTEx_v8	PSMB5	0.472892
14:23495048:T:C	rs941718	MCH	Non-genic	downstream_gene_variant	PSMB5	0.35967	0.18002	Adipose_Subcutaneous	GTEx_v8	AL132780.4	0.500506
14:23495048:T:C	rs941718	MCH	Non-genic	downstream_gene_variant	PSMB5	0.35967	0.17008	Brain_Cerebellum	GTEx_v8	PSMB5	0.472892
14:23495048:T:C	rs941718	MCV	Non-genic	downstream_gene_variant	PSMB5	0.2926	0.14645	Adipose_Subcutaneous	GTEx_v8	AL132780.4	0.500506
14:23495048:T:C	rs941718	MCV	Non-genic	downstream_gene_variant	PSMB5	0.2926	0.13837	Brain_Cerebellum	GTEx_v8	PSMB5	0.472892
14:23584265:T:C	rs10143875	Baso	CRE	downstream_gene_variant	CEBPE	0.21997	0.12089	monocyte_IFN24	Fairfax_2014	CEBPE	0.549595
14:23586018:A:C	rs8015478	Baso	CRE	downstream_gene_variant	CEBPE	0.5314	0.11782	monocyte_IFN24	Fairfax_2014	CEBPE	0.221708
14:23589349:A:G	rs2239630	Baso	Promoter	upstream_gene_variant	CEBPE	1	0.99901	T-cell	BLUEPRINT_PE	SLC7A8	0.999013
14:23589349:A:G	rs2239630	Mono	Promoter	upstream_gene_variant	CEBPE	1	0.99901	T-cell	BLUEPRINT_PE	SLC7A8	0.999013
14:23754580:A:G	rs17256211	ALP	Promoter	intron_variant	HOMEZ	0.13829	0.12645	Nerve_Tibial	GTEx_v8	HOMEZ	0.914375
14:23754580:A:G	rs17256211	Height	Promoter	intron_variant	HOMEZ	0.12958	0.11849	Nerve_Tibial	GTEx_v8	HOMEZ	0.914375
14:23755607:A:G	rs2295125	BW	Promoter	upstream_gene_variant	HOMEZ	0.4674	0.31803	Lung	GTEx_v8	HOMEZ	0.680425
14:23755607:A:G	rs2295125	Height	Promoter	upstream_gene_variant	HOMEZ	0.97371	0.66254	Lung	GTEx_v8	HOMEZ	0.680425
14:23756604:A:G	rs7159281	BW	Promoter	upstream_gene_variant	HOMEZ	0.23953	0.13933	Esophagus_Gastroesophageal_Junction	GTEx_v8	HOMEZ	0.581698
14:23756604:A:G	rs7159281	Plt	Promoter	upstream_gene_variant	HOMEZ	0.55632	0.32361	Esophagus_Gastroesophageal_Junction	GTEx_v8	HOMEZ	0.581698
14:23774916:G:A	rs71413981	Height	Promoter	upstream_gene_variant	BCL2L2	0.28715	0.24533	Pituitary	GTEx_v8	HOMEZ	0.854374
14:23774916:G:A	rs71413981	P	Promoter	upstream_gene_variant	BCL2L2	0.6957	0.59439	Pituitary	GTEx_v8	HOMEZ	0.854374
14:24835500:T:C	rs36226649	Height	Promoter	upstream_gene_variant	NFATC4	1	0.99579	Cells_Cultured_fibroblasts	GTEx_v8	NFATC4	0.995789
14:24835500:T:C	rs36226649	Height	Promoter	upstream_gene_variant	NFATC4	1	0.99963	Cells_Cultured_fibroblasts	GTEx_v8	RIPK3	0.999629
14:24869512:T:C	rs12882220	ALP	Promoter	intron_variant	NYNRIN	0.40796	0.20418	monocyte	BLUEPRINT_SE	NYNRIN	0.500487
14:24869751:C:T	rs34077103	ALP	Promoter	intron_variant	NYNRIN	0.59204	0.44765	monocyte_IFN24	Fairfax_2014	NYNRIN	0.756111
14:24871926:C:T	rs11621792	ALP	Non-genic	intron_variant	NYNRIN	0.9996	0.99947	Pancreas	GTEx_v8	NYNRIN	0.999869
14:24871926:C:T	rs11621792	Alb	Non-genic	intron_variant	NYNRIN	0.16593	0.16591	Pancreas	GTEx_v8	NYNRIN	0.999869
14:24871926:C:T	rs11621792	ApoB	Non-genic	intron_variant	NYNRIN	0.70184	0.70175	Pancreas	GTEx_v8	NYNRIN	0.999869
14:24871926:C:T	rs11621792	Ca	Non-genic	intron_variant	NYNRIN	0.19022	0.1902	Pancreas	GTEx_v8	NYNRIN	0.999869
14:24871926:C:T	rs11621792	LDLC	Non-genic	intron_variant	NYNRIN	0.99842	0.99829	Pancreas	GTEx_v8	NYNRIN	0.999869
14:24871926:C:T	rs11621792	SHBG	Non-genic	intron_variant	NYNRIN	0.99997	0.99984	Pancreas	GTEx_v8	NYNRIN	0.999869
14:24871926:C:T	rs11621792	TP	Non-genic	intron_variant	NYNRIN	0.1144	0.11439	Pancreas	GTEx_v8	NYNRIN	0.999869
14:24872209:T:C	rs6573778	CRP	Non-genic	intron_variant	NYNRIN	0.30415	0.12913	Brain_Cortex	GTEx_v8	NYNRIN	0.424556
14:36738361:C:T	rs116909374	Hypothyroidism	CRE	regulatory_region_variant	NA	0.99477	0.97729	Thyroid	GTEx_v8	PTCSC3	0.982421
14:54421917:G:C	rs2855530	eGFR	Promoter	intron_variant	BMP4	0.56103	0.45027	Brain_Cerebellar_Hemisphere	GTEx_v8	BMP4	0.802583
14:54421917:G:C	rs2855530	sCr	Promoter	intron_variant	BMP4	0.54732	0.43927	Brain_Cerebellar_Hemisphere	GTEx_v8	BMP4	0.802583
14:57857162:G:C	rs11158159	Baso	Promoter	upstream_gene_variant	NAA30	1	1	Whole_Blood, neutrophil	BLUEPRINT_SE, GTEx_v8	NAA30	1
14:61108825:C:A	rs35320790	BW	CRE	downstream_gene_variant	RP11-1042B17.5	0.27018	0.24119	Muscle_Skeletal	GTEx_v8	C14orf39	0.892726
14:61108825:C:A	rs35320790	Height	CRE	downstream_gene_variant	RP11-1042B17.5	0.13613	0.12153	Muscle_Skeletal	GTEx_v8	C14orf39	0.892726
14:64703593:G:T	rs1256061	RBC	Non-genic	intron_variant	ESR2	0.88632	0.87191	Heart_Atrial_Appendage	GTEx_v8	ESR2	0.983739
14:65487694:T:C	rs11627485	Plt	Non-genic	intron_variant	CHURC1-FNTB	0.99741	0.28419	Muscle_Skeletal	GTEx_v8	FNTB	0.284932
14:65487694:T:C	rs11627485	Plt	Non-genic	intron_variant	CHURC1-FNTB	0.99741	0.29742	Stomach	GTEx_v8	RAB15	0.298195
14:65538131:A:G	rs7147987	Height	CRE	downstream_gene_variant	MAX	0.65992	0.23604	NK-cell_naive	Schmiedel_2018	AL139022.1	0.357675
14:65796846:G:C	rs2127870	Plt	CRE	downstream_gene_variant	MIR4708	0.23027	0.23019	Whole_Blood	GTEx_v8	LINC02324	0.999628
14:68117006:C:A	rs10483801	eGFR	UTR3	3_prime_UTR_variant	VTI1B	0.21302	0.21035	Cells_Cultured_fibroblasts	GTEx_v8	VTI1B	0.987464
14:68117006:C:A	rs10483801	sCr	UTR3	3_prime_UTR_variant	VTI1B	0.23493	0.23199	Cells_Cultured_fibroblasts	GTEx_v8	VTI1B	0.987464
14:70456664:G:T	rs227426	MAP	CRE	intron_variant	SMOC1	0.12411	0.12143	Thyroid	GTEx_v8	SMOC1	0.978434
14:73280418:C:T	rs7152005	PP	CRE	intron_variant	DPF3	0.14942	0.11295	Artery_Tibial	GTEx_v8	DCAF4	0.755949
14:73361447:G:T	rs68132241	eGFRcys	Promoter	upstream_gene_variant	DPF3	0.20724	0.12865	monocyte_Pam3CSK4	Quach_2016	DCAF4	0.620767
14:73463479:G:A	rs1007934	RBC	Non-genic	intron_variant	ZFYVE1	0.9085	0.22105	Adipose_Visceral_Omentum	GTEx_v8	AL442663.4	0.243316
14:73601390:G:A	rs1800840	AST	Promoter	upstream_gene_variant	PSEN1	0.20584	0.19811	Skin_Sun_Exposed_Lower_leg	GTEx_v8	PAPLN	0.962465
14:74141429:A:G	rs7140570	BW	Non-genic	intron_variant	DNAL1	0.1242	0.12411	Brain_Hypothalamus	GTEx_v8	DNAL1	0.999301
14:74998875:G:A	rs862026	Height	Non-genic	intron_variant	LTBP2	0.85495	0.1276	adipose_naive	FUSION	AC005520.2	0.149244
14:77497666:G:A	rs6574349	Nervous_Feelings	Non-genic	upstream_gene_variant	IRF2BPL	0.19632	0.15129	brain	BrainSeq	AC007686.3	0.770658
14:77524587:G:A	rs8022640	AST	CRE	intron_variant	RP11-7F17.4	0.53862	0.10635	fat	TwinsUK	LINC02288	0.197455
14:81635888:C:T	rs9646167	HDLC	CRE	intron_variant	RP11-114N19.3	0.13602	0.10103	DLPFC_naive	CommonMind	AC007262.2	0.742797
14:89886940:T:C	rs1005421	SHBG	CRE	intron_variant	FOXN3	0.98701	0.9854	Liver	GTEx_v8	FOXN3-AS1	0.998369
14:92330116:C:T	rs10129607	Ca	Non-genic	intron_variant	TC2N	0.16355	0.13271	Th1_memory	Schmiedel_2018	TC2N	0.811432
14:92331565:GATTT:G	rs35671456	Height	Non-genic	intron_variant	TC2N	0.32064	0.18951	NK-cell_naive	Schmiedel_2018	TC2N	0.591033
14:92332548:C:A	rs2498851	Height	Promoter	intron_variant	TC2N	0.52831	0.24309	CD8_T-cell_anti-CD3-CD28	Schmiedel_2018	TC2N	0.460128
14:92332868:C:T	rs1548817	Height	Promoter	intron_variant	TC2N	0.41124	0.21439	CD8_T-cell_anti-CD3-CD28	Schmiedel_2018	TC2N	0.521338
14:93014929:G:A	rs61975764	Eosino	CRE	intron_variant	RIN3	0.99993	0.93817	CD4_T-cell_anti-CD3-CD28	Schmiedel_2018	RIN3	0.938241
14:94452783:A:G	rs11626327	Eosino	Non-genic	intergenic_variant	NA	0.33843	0.12108	brain_naive	ROSMAP	ASB2	0.357761
14:94768196:T:C	rs145730801	ApoB	Non-genic	downstream_gene_variant	SERPINA6	0.7828	0.12414	monocyte_naive	Fairfax_2014	SERPINA1	0.158589
14:94846316:G:A	rs11846959	Alb	CRE	intron_variant	SERPINA1	0.42537	0.22023	monocyte_naive	Fairfax_2014	SERPINA1	0.517734
14:94847262:T:A	rs17580	AG	Missense	missense_variant	SERPINA1	0.99916	0.24044	monocyte_IFN24	Fairfax_2014	SERPINA1	0.240639
14:94847262:T:A	rs17580	ALT	Missense	missense_variant	SERPINA1	0.91006	0.219	monocyte_IFN24	Fairfax_2014	SERPINA1	0.240639
14:94847262:T:A	rs17580	Alb	Missense	missense_variant	SERPINA1	1	0.24064	monocyte_IFN24	Fairfax_2014	SERPINA1	0.240639
14:94847262:T:A	rs17580	Ca	Missense	missense_variant	SERPINA1	0.99577	0.23962	monocyte_IFN24	Fairfax_2014	SERPINA1	0.240639
14:94847262:T:A	rs17580	LDLC	Missense	missense_variant	SERPINA1	0.57922	0.13938	monocyte_IFN24	Fairfax_2014	SERPINA1	0.240639
14:94847262:T:A	rs17580	Plt	Missense	missense_variant	SERPINA1	0.99147	0.23859	monocyte_IFN24	Fairfax_2014	SERPINA1	0.240639
14:94847262:T:A	rs17580	SHBG	Missense	missense_variant	SERPINA1	1	0.24064	monocyte_IFN24	Fairfax_2014	SERPINA1	0.240639
14:94847262:T:A	rs17580	TP	Missense	missense_variant	SERPINA1	0.99473	0.23937	monocyte_IFN24	Fairfax_2014	SERPINA1	0.240639
14:94847262:T:A	rs17580	Testosterone_M	Missense	missense_variant	SERPINA1	0.921	0.22163	monocyte_IFN24	Fairfax_2014	SERPINA1	0.240639
14:95554142:T:C	rs1057035	BW	UTR3	3_prime_UTR_variant	DICER1	0.98887	0.98887	Skin_Sun_Exposed_Lower_leg	GTEx_v8	DICER1	1
14:96150354:T:G	rs12717662	LOY	Non-genic	upstream_gene_variant	RP11-1070N10.6	0.44157	0.43604	placenta_naive	Peng_2018	TCL1B	0.987469
14:96995877:T:G	rs10467873	MCH	Non-genic	intron_variant	PAPOLA	0.26731	0.18153	iPSC	HipSci	AL163051.1	0.679094
14:96995877:T:G	rs10467873	MCH	Non-genic	intron_variant	PAPOLA	0.26731	0.19972	Nerve_Tibial	GTEx_v8	PAPOLA	0.747158
14:96995877:T:G	rs10467873	MCV	Non-genic	intron_variant	PAPOLA	0.39487	0.26815	iPSC	HipSci	AL163051.1	0.679094
14:96995877:T:G	rs10467873	MCV	Non-genic	intron_variant	PAPOLA	0.39487	0.29503	Nerve_Tibial	GTEx_v8	PAPOLA	0.747158
14:97045171:G:C	rs56960368	MCV	Non-genic	regulatory_region_variant	NA	0.32962	0.13811	Adipose_Subcutaneous	GTEx_v8	PAPOLA	0.418988
14:100111052:A:G	rs4905875	FEV1FVC	Promoter	upstream_gene_variant	HHIPL1	0.14205	0.14202	Adipose_Subcutaneous	GTEx_v8	HHIPL1	0.999738
14:100111565:G:A	rs12893887	CAD	Synonymous	synonymous_variant	HHIPL1	0.7014	0.63733	Artery_Aorta	GTEx_v8	HHIPL1	0.908651
14:100111565:G:A	rs12893887	MI	Synonymous	synonymous_variant	HHIPL1	0.3873	0.35192	Artery_Aorta	GTEx_v8	HHIPL1	0.908651
14:100805827:T:C	rs35102588	SHBG	CRE	intron_variant	RP11-638I2.8	0.23494	0.10508	Skin_Not_Sun_Exposed_Suprapubic	GTEx_v8	WDR25	0.447284
14:100805977:T:C	rs12882639	SHBG	CRE	intron_variant	RP11-638I2.8	0.27413	0.10094	fibroblast	GENCORD	WDR25	0.368201
14:101021218:C:A	rs12432176	Morning_Person	Non-genic	intron_variant	BEGAIN	0.32903	0.19377	monocyte_CD16_naive	Schmiedel_2018	AL845552.2	0.588906
14:101176769:G:A	rs1555405	MCH	Non-genic	intergenic_variant	NA	0.98266	0.48783	Skin_Not_Sun_Exposed_Suprapubic	GTEx_v8	DLK1	0.496436
14:101176769:G:A	rs1555405	Plt	Non-genic	intergenic_variant	NA	0.99999	0.49643	Skin_Not_Sun_Exposed_Suprapubic	GTEx_v8	DLK1	0.496436
14:102126939:G:A	rs78258707	Height	Non-genic	intron_variant	RP11-1029J19.5	0.25476	0.25476	Artery_Aorta	GTEx_v8	PPP2R5C	0.999988
14:102983857:G:A	rs11850701	PP	CRE	intergenic_variant	NA	0.76285	0.13802	platelet	CEDAR	ANKRD9	0.180931
14:102986388:C:G	rs8011721	Height	Non-genic	regulatory_region_variant	NA	0.23018	0.12814	fibroblast	GENCORD	ANKRD9	0.556688
14:102992147:C:CTCTT	rs10672196	MCV	CRE	intergenic_variant	NA	0.99803	0.19908	T-cell	BLUEPRINT_PE	ANKRD9	0.19947
14:102992147:C:CTCTT	rs10672196	MCV	CRE	intergenic_variant	NA	0.99803	0.32637	monocyte_R848	Quach_2016	RCOR1	0.32701
14:102997241:G:A	rs2403059	Urea	CRE	regulatory_region_variant	NA	0.20241	0.18696	monocyte_naive	Quach_2016	RCOR1	0.923685
14:102997287:A:G	rs12431437	Urea	CRE	regulatory_region_variant	NA	0.16515	0.16515	monocyte_R848	Quach_2016	RCOR1	0.999999
14:103230758:G:C	rs12588969	NAP	CRE	regulatory_region_variant	NA	0.97531	0.77739	LCL	GEUVADIS	TRAF3	0.797074
14:103232348:GA:G	rs11345722	Plt	Non-genic	downstream_gene_variant	RP11-661D19.3	0.11668	0.11411	LCL_statin	CAP	TRAF3	0.977978
14:103243118:AG:A	rs75955078	Mono	Promoter	upstream_gene_variant	RP11-661D19.3	0.39786	0.39786	Skin_Sun_Exposed_Lower_leg	GTEx_v8	TRAF3	0.999999
14:103568614:T:A	rs10131298	GGT	Missense	missense_variant	EXOC3L4	0.33681	0.17005	Stomach	GTEx_v8	AL161669.1	0.50487
14:103576443:T:C	rs729183	ALP	Synonymous	synonymous_variant	EXOC3L4	0.51945	0.25973	Liver	GTEx_v8	AL161669.1	0.5
14:103576443:T:C	rs729183	ALP	Synonymous	synonymous_variant	EXOC3L4	0.51945	0.26164	monocyte_IFN24	Fairfax_2014	EXOC3L4	0.503682
14:103576443:T:C	rs729183	GGT	Synonymous	synonymous_variant	EXOC3L4	0.50182	0.25091	Liver	GTEx_v8	AL161669.1	0.5
14:103576443:T:C	rs729183	GGT	Synonymous	synonymous_variant	EXOC3L4	0.50182	0.25276	monocyte_IFN24	Fairfax_2014	EXOC3L4	0.503682
14:103576443:T:C	rs729183	Plt	Synonymous	synonymous_variant	EXOC3L4	0.45336	0.22668	Liver	GTEx_v8	AL161669.1	0.5
14:103576443:T:C	rs729183	Plt	Synonymous	synonymous_variant	EXOC3L4	0.45336	0.22835	monocyte_IFN24	Fairfax_2014	EXOC3L4	0.503682
14:103576444:C:G	rs744153	ALP	Missense	missense_variant	EXOC3L4	0.48024	0.24012	Liver	GTEx_v8	AL161669.1	0.5
14:103576444:C:G	rs744153	ALP	Missense	missense_variant	EXOC3L4	0.48024	0.24043	Adipose_Visceral_Omentum	GTEx_v8	EXOC3L4	0.500638
14:103576444:C:G	rs744153	GGT	Missense	missense_variant	EXOC3L4	0.98062	0.49031	Liver	GTEx_v8	AL161669.1	0.5
14:103576444:C:G	rs744153	GGT	Missense	missense_variant	EXOC3L4	0.98062	0.49094	Adipose_Visceral_Omentum	GTEx_v8	EXOC3L4	0.500638
14:103576444:C:G	rs744153	Plt	Missense	missense_variant	EXOC3L4	0.54664	0.27332	Liver	GTEx_v8	AL161669.1	0.5
14:103576444:C:G	rs744153	Plt	Missense	missense_variant	EXOC3L4	0.54664	0.27367	Adipose_Visceral_Omentum	GTEx_v8	EXOC3L4	0.500638
14:103987305:C:A	rs8017780	BW	Promoter	intron_variant	CKB	0.12492	0.1243	Pancreas	GTEx_v8	CKB	0.995003
14:103987305:C:A	rs8017780	PP	Promoter	intron_variant	CKB	0.13757	0.13688	Pancreas	GTEx_v8	CKB	0.995003
14:104410305:A:G	rs17101957	Depression	Promoter	intron_variant	TDRD9	0.37923	0.15701	neutrophil_CD15	CEDAR	ATP5MPL	0.414028
14:104410305:A:G	rs17101957	Depression	Promoter	intron_variant	TDRD9	0.37923	0.18963	Whole_Blood	GTEx_v8	TDRD9	0.500044
14:104511206:G:A	rs61997596	Depression	Non-genic	intron_variant	TDRD9	0.24358	0.14062	neutrophil_CD15	CEDAR	ATP5MPL	0.577318
14:104511206:G:A	rs61997596	Depression	Non-genic	intron_variant	TDRD9	0.24358	0.1218	Whole_Blood	GTEx_v8	TDRD9	0.500044
14:105258892:C:T	rs2494748	Neutro	Promoter	intron_variant	AKT1	0.42605	0.16844	Brain_Cerebellum	GTEx_v8	AKT1	0.395353
14:105258892:C:T	rs2494748	SHBG	Promoter	intron_variant	AKT1	0.38115	0.15069	Brain_Cerebellum	GTEx_v8	AKT1	0.395353
14:105262368:C:G	rs2498786	Neutro	Promoter	upstream_gene_variant	AKT1	0.22133	0.15421	Brain_Caudate_basal_ganglia	GTEx_v8	C14orf180	0.696744
14:105262368:C:G	rs2498786	SHBG	Promoter	upstream_gene_variant	AKT1	0.33481	0.10376	monocyte	BLUEPRINT_SE	AKT1	0.309893
14:105262368:C:G	rs2498786	SHBG	Promoter	upstream_gene_variant	AKT1	0.33481	0.23328	Brain_Caudate_basal_ganglia	GTEx_v8	C14orf180	0.696744
14:105262368:C:G	rs2498786	Testosterone_M	Promoter	upstream_gene_variant	AKT1	0.24394	0.16996	Brain_Caudate_basal_ganglia	GTEx_v8	C14orf180	0.696744
14:105262368:C:G	rs2498786	WBC	Promoter	upstream_gene_variant	AKT1	0.28459	0.19829	Brain_Caudate_basal_ganglia	GTEx_v8	C14orf180	0.696744
14:105272678:A:T	rs45490496	Testosterone_M	Non-genic	downstream_gene_variant	ZBTB42	0.30137	0.14884	monocyte_naive	Fairfax_2014	AKT1	0.493888
14:105930406:G:A	rs4983413	PP	Missense	missense_variant	MTA1	0.78229	0.78156	T-cell_CD4	Kasela_2017	CRIP2	0.999074
14:105954705:C:T	rs55633823	Height	Missense	missense_variant	CRIP1	0.95529	0.11728	fibroblast	GENCORD	CLBA1	0.122772
15:24183428:A:G	rs4778356	Age_at_Menarche	Non-genic	intron_variant	RP11-484P15.1	0.58569	0.43047	DLPFC_naive	CommonMind	PWRN2	0.734983
15:24183428:A:G	rs4778356	Age_at_Menarche	Non-genic	intron_variant	RP11-484P15.1	0.58569	0.46991	DLPFC_naive	CommonMind	PWRN4	0.802316
15:31726824:G:A	rs7402977	Alb	CRE	intergenic_variant	NA	0.23066	0.22062	Skin_Sun_Exposed_Lower_leg	GTEx_v8	OTUD7A	0.956451
15:31726824:G:A	rs7402977	Ca	CRE	intergenic_variant	NA	0.7294	0.69763	Skin_Sun_Exposed_Lower_leg	GTEx_v8	OTUD7A	0.956451
15:38834033:T:C	rs8032939	NAP	Non-genic	intron_variant	RASGRP1	0.22875	0.12659	B-cell_naive	Schmiedel_2018	RASGRP1	0.553383
15:40321351:C:A	rs3736290	DBP	CRE	intron_variant	EIF2AK4	0.31663	0.30683	Whole_Blood	GTEx_v8	EIF2AK4	0.969047
15:40321351:C:A	rs3736290	DBP	CRE	intron_variant	EIF2AK4	0.31663	0.29595	Adipose_Visceral_Omentum	GTEx_v8	SRP14	0.934689
15:40321351:C:A	rs3736290	MAP	CRE	intron_variant	EIF2AK4	0.31625	0.30646	Whole_Blood	GTEx_v8	EIF2AK4	0.969047
15:40321351:C:A	rs3736290	MAP	CRE	intron_variant	EIF2AK4	0.31625	0.2956	Adipose_Visceral_Omentum	GTEx_v8	SRP14	0.934689
15:40321351:C:A	rs3736290	SBP	CRE	intron_variant	EIF2AK4	0.23828	0.2309	Whole_Blood	GTEx_v8	EIF2AK4	0.969047
15:40321351:C:A	rs3736290	SBP	CRE	intron_variant	EIF2AK4	0.23828	0.22272	Adipose_Visceral_Omentum	GTEx_v8	SRP14	0.934689
15:40327793:CCTG:C	rs35056049	Ca	Non-genic	downstream_gene_variant	SRP14-AS1	0.37903	0.17239	Brain_Cerebellum	GTEx_v8	EIF2AK4	0.454826
15:40327793:CCTG:C	rs35056049	Ca	Non-genic	downstream_gene_variant	SRP14-AS1	0.37903	0.17385	Uterus	GTEx_v8	SRP14-AS1	0.458668
15:40328665:G:A	rs8208	Alb	Synonymous	synonymous_variant	SRP14	0.10814	0.10494	Cells_Cultured_fibroblasts	GTEx_v8	SRP14-AS1	0.970387
15:40330629:C:T	rs8041057	Alb	Promoter	intron_variant	SRP14	0.14308	0.1118	Heart_Atrial_Appendage	GTEx_v8	EIF2AK4	0.781389
15:40330629:C:T	rs8041057	Alb	Promoter	intron_variant	SRP14	0.14308	0.12306	Brain_Nucleus_accumbens_basal_ganglia	GTEx_v8	SRP14-AS1	0.860063
15:40330629:C:T	rs8041057	Ca	Promoter	intron_variant	SRP14	0.26313	0.13657	Brain_Cortex	GTEx_v8	AC021755.3	0.519035
15:40330629:C:T	rs8041057	Ca	Promoter	intron_variant	SRP14	0.26313	0.2056	Heart_Atrial_Appendage	GTEx_v8	EIF2AK4	0.781389
15:40330629:C:T	rs8041057	Ca	Promoter	intron_variant	SRP14	0.26313	0.14964	Lung	GTEx_v8	SRP14	0.568682
15:40330629:C:T	rs8041057	Ca	Promoter	intron_variant	SRP14	0.26313	0.22631	Brain_Nucleus_accumbens_basal_ganglia	GTEx_v8	SRP14-AS1	0.860063
15:40330629:C:T	rs8041057	GGT	Promoter	intron_variant	SRP14	0.16685	0.13037	Heart_Atrial_Appendage	GTEx_v8	EIF2AK4	0.781389
15:40330629:C:T	rs8041057	GGT	Promoter	intron_variant	SRP14	0.16685	0.1435	Brain_Nucleus_accumbens_basal_ganglia	GTEx_v8	SRP14-AS1	0.860063
15:40331547:TCA:T	rs17551891	Alb	Promoter	upstream_gene_variant	SRP14-AS1	0.15683	0.15683	Esophagus_Muscularis	GTEx_v8	SRP14-AS1	0.999999
15:40331547:TCA:T	rs17551891	Ca	Promoter	upstream_gene_variant	SRP14-AS1	0.26588	0.152	Cells_Cultured_fibroblasts	GTEx_v8	EIF2AK4	0.57169
15:40331547:TCA:T	rs17551891	Ca	Promoter	upstream_gene_variant	SRP14-AS1	0.26588	0.26588	Esophagus_Muscularis	GTEx_v8	SRP14-AS1	0.999999
15:40331547:TCA:T	rs17551891	GGT	Promoter	upstream_gene_variant	SRP14-AS1	0.52899	0.17715	Pituitary	GTEx_v8	AC021755.3	0.334883
15:40331547:TCA:T	rs17551891	GGT	Promoter	upstream_gene_variant	SRP14-AS1	0.52899	0.30242	Cells_Cultured_fibroblasts	GTEx_v8	EIF2AK4	0.57169
15:40331547:TCA:T	rs17551891	GGT	Promoter	upstream_gene_variant	SRP14-AS1	0.52899	0.18814	Skin_Sun_Exposed_Lower_leg	GTEx_v8	SRP14	0.355653
15:40331547:TCA:T	rs17551891	GGT	Promoter	upstream_gene_variant	SRP14-AS1	0.52899	0.52899	Esophagus_Muscularis	GTEx_v8	SRP14-AS1	0.999999
15:40634717:G:A	rs4923864	BW	Promoter	upstream_gene_variant	C15orf52	0.3132	0.15535	Brain_Cerebellum	GTEx_v8	CCDC9B	0.496
15:40649609:A:C	rs71472433	Diverticulosis	Promoter	upstream_gene_variant	DISP2	0.25544	0.22712	Brain_Caudate_basal_ganglia	GTEx_v8	DISP2	0.889146
15:41819283:G:A	rs2297379	FEV1FVC	Non-genic	intron_variant	RPAP1	0.30661	0.28403	monocyte_naive	Quach_2016	RPAP1	0.926359
15:41840238:A:G	rs2012453	FEV1FVC	Non-genic	upstream_gene_variant	RPAP1	0.24663	0.10216	Nerve_Tibial	GTEx_v8	MAPKBP1	0.414221
15:41847176:T:G	rs9944249	FEV1FVC	Non-genic	upstream_gene_variant	TCEB1P2	0.25052	0.25052	Lung	GTEx_v8	ITPKA	0.999995
15:41847176:T:G	rs9944249	FEV1FVC	Non-genic	upstream_gene_variant	TCEB1P2	0.25052	0.25052	Lung	GTEx_v8	LTK	1
15:41847176:T:G	rs9944249	FEV1FVC	Non-genic	upstream_gene_variant	TCEB1P2	0.25052	0.25052	Lung	GTEx_v8	TYRO3	0.999991
15:42226255:C:T	rs4286082	Mono	CRE	intron_variant	EHD4	0.32098	0.14103	Esophagus_Mucosa	GTEx_v8	EHD4	0.439365
15:42229838:G:C	rs17687755	WBC	CRE	intron_variant	EHD4	0.26015	0.10507	Stomach	GTEx_v8	EHD4	0.40388
15:42234874:T:A	rs28479572	Mono	Non-genic	intron_variant	EHD4	0.23518	0.12619	Esophagus_Muscularis	GTEx_v8	EHD4	0.536566
15:42234874:T:A	rs28479572	Neutro	Non-genic	intron_variant	EHD4	0.30992	0.16629	Esophagus_Muscularis	GTEx_v8	EHD4	0.536566
15:42234874:T:A	rs28479572	Plt	Non-genic	intron_variant	EHD4	0.23671	0.12701	Esophagus_Muscularis	GTEx_v8	EHD4	0.536566
15:42234874:T:A	rs28479572	WBC	Non-genic	intron_variant	EHD4	0.29837	0.16009	Esophagus_Muscularis	GTEx_v8	EHD4	0.536566
15:42250551:A:G	rs1704407	PP	CRE	intron_variant	EHD4	0.24468	0.1258	Adipose_Subcutaneous	GTEx_v8	EHD4	0.514141
15:42651900:G:C	rs149698681	Mono	UTR5	5_prime_UTR_variant	CAPN3	0.21892	0.10943	monocyte	BLUEPRINT_SE	AC012651.1	0.499846
15:42651900:G:C	rs149698681	Mono	UTR5	5_prime_UTR_variant	CAPN3	0.21892	0.21892	Whole_Blood	GTEx_v8	CAPN3	0.999996
15:43703277:AT:A	rs575505283	BW	CRE	intron_variant	TP53BP1	0.15291	0.15279	Cells_Cultured_fibroblasts	GTEx_v8	CATSPER2	0.999205
15:43703277:AT:A	rs575505283	Lym	CRE	intron_variant	TP53BP1	0.1522	0.15208	Cells_Cultured_fibroblasts	GTEx_v8	CATSPER2	0.999205
15:43726625:A:C	rs150844304	CRP	Non-genic	intron_variant	TP53BP1	0.77192	0.10601	Breast_Mammary_Tissue	GTEx_v8	CATSPER2	0.137335
15:43726625:A:C	rs150844304	CRP	Non-genic	intron_variant	TP53BP1	0.77192	0.11863	Esophagus_Mucosa	GTEx_v8	CKMT1A	0.153684
15:43726625:A:C	rs150844304	HDLC	Non-genic	intron_variant	TP53BP1	0.82198	0.11289	Breast_Mammary_Tissue	GTEx_v8	CATSPER2	0.137335
15:43726625:A:C	rs150844304	HDLC	Non-genic	intron_variant	TP53BP1	0.82198	0.12633	Esophagus_Mucosa	GTEx_v8	CKMT1A	0.153684
15:43726625:A:C	rs150844304	Ht	Non-genic	intron_variant	TP53BP1	0.8947	0.12287	Breast_Mammary_Tissue	GTEx_v8	CATSPER2	0.137335
15:43726625:A:C	rs150844304	Ht	Non-genic	intron_variant	TP53BP1	0.8947	0.1375	Esophagus_Mucosa	GTEx_v8	CKMT1A	0.153684
15:43757184:T:C	rs190543502	LipoA	Non-genic	intron_variant	TP53BP1	0.38181	0.10046	Skin_Not_Sun_Exposed_Suprapubic	GTEx_v8	CATSPER2	0.263123
15:43820717:C:T	rs55707100	MCV	Missense	missense_variant	MAP1A	0.69493	0.1068	Esophagus_Mucosa	GTEx_v8	CKMT1A	0.153684
15:44027885:T:C	rs139974673	AG	CRE	upstream_gene_variant	RNU6-354P	0.19434	0.13862	Thyroid	GTEx_v8	CKMT1A	0.713286
15:44027885:T:C	rs139974673	ALP	CRE	upstream_gene_variant	RNU6-354P	0.67533	0.10851	Thyroid	GTEx_v8	AC011330.2	0.160671
15:44027885:T:C	rs139974673	ALP	CRE	upstream_gene_variant	RNU6-354P	0.67533	0.18976	Thyroid	GTEx_v8	CATSPER2	0.280988
15:44027885:T:C	rs139974673	ALP	CRE	upstream_gene_variant	RNU6-354P	0.67533	0.48171	Thyroid	GTEx_v8	CKMT1A	0.713286
15:44027885:T:C	rs139974673	Ca	CRE	upstream_gene_variant	RNU6-354P	0.30165	0.21516	Thyroid	GTEx_v8	CKMT1A	0.713286
15:44027885:T:C	rs139974673	IGF1	CRE	upstream_gene_variant	RNU6-354P	0.33942	0.24211	Thyroid	GTEx_v8	CKMT1A	0.713286
15:44027885:T:C	rs139974673	SHBG	CRE	upstream_gene_variant	RNU6-354P	0.67548	0.10853	Thyroid	GTEx_v8	AC011330.2	0.160671
15:44027885:T:C	rs139974673	SHBG	CRE	upstream_gene_variant	RNU6-354P	0.67548	0.1898	Thyroid	GTEx_v8	CATSPER2	0.280988
15:44027885:T:C	rs139974673	SHBG	CRE	upstream_gene_variant	RNU6-354P	0.67548	0.48181	Thyroid	GTEx_v8	CKMT1A	0.713286
15:44027885:T:C	rs139974673	TG	CRE	upstream_gene_variant	RNU6-354P	0.80467	0.12929	Thyroid	GTEx_v8	AC011330.2	0.160671
15:44027885:T:C	rs139974673	TG	CRE	upstream_gene_variant	RNU6-354P	0.80467	0.2261	Thyroid	GTEx_v8	CATSPER2	0.280988
15:44027885:T:C	rs139974673	TG	CRE	upstream_gene_variant	RNU6-354P	0.80467	0.57396	Thyroid	GTEx_v8	CKMT1A	0.713286
15:44027885:T:C	rs139974673	TP	CRE	upstream_gene_variant	RNU6-354P	0.58103	0.16326	Thyroid	GTEx_v8	CATSPER2	0.280988
15:44027885:T:C	rs139974673	TP	CRE	upstream_gene_variant	RNU6-354P	0.58103	0.41444	Thyroid	GTEx_v8	CKMT1A	0.713286
15:44027885:T:C	rs139974673	Testosterone_M	CRE	upstream_gene_variant	RNU6-354P	0.37815	0.10626	Thyroid	GTEx_v8	CATSPER2	0.280988
15:44027885:T:C	rs139974673	Testosterone_M	CRE	upstream_gene_variant	RNU6-354P	0.37815	0.26973	Thyroid	GTEx_v8	CKMT1A	0.713286
15:44028047:C:T	rs147233090	Ca	Non-genic	upstream_gene_variant	RNU6-354P	0.69548	0.17913	Skin_Sun_Exposed_Lower_leg	GTEx_v8	AC011330.2	0.257569
15:44028047:C:T	rs147233090	Ca	Non-genic	upstream_gene_variant	RNU6-354P	0.69548	0.35549	Thyroid	GTEx_v8	CATSPER2	0.511147
15:44028047:C:T	rs147233090	Ca	Non-genic	upstream_gene_variant	RNU6-354P	0.69548	0.256	Skin_Not_Sun_Exposed_Suprapubic	GTEx_v8	CKMT1A	0.368085
15:44028047:C:T	rs147233090	Ca	Non-genic	upstream_gene_variant	RNU6-354P	0.69548	0.10998	Skin_Not_Sun_Exposed_Suprapubic	GTEx_v8	STRC	0.15813
15:44028047:C:T	rs147233090	SHBG	Non-genic	upstream_gene_variant	RNU6-354P	0.30317	0.15496	Thyroid	GTEx_v8	CATSPER2	0.511147
15:44028047:C:T	rs147233090	SHBG	Non-genic	upstream_gene_variant	RNU6-354P	0.30317	0.11159	Skin_Not_Sun_Exposed_Suprapubic	GTEx_v8	CKMT1A	0.368085
15:44028047:C:T	rs147233090	TP	Non-genic	upstream_gene_variant	RNU6-354P	0.25836	0.13206	Thyroid	GTEx_v8	CATSPER2	0.511147
15:50353277:T:G	rs12903325	LOY	Non-genic	intron_variant	ATP8B4	0.19622	0.12547	monocyte_naive	Fairfax_2014	ATP8B4	0.639423
15:50357743:G:T	rs7172615	LOY	CRE	intron_variant	ATP8B4	0.4555	0.37359	monocyte	BLUEPRINT_SE	ATP8B4	0.820181
15:51515455:G:GGAAT	rs3842333	Neutro	Non-genic	intron_variant	CYP19A1	0.10805	0.10781	fat	TwinsUK	CYP19A1	0.997773
15:51553909:A:G	rs17601876	eBMD	Promoter	intron_variant	CYP19A1	1	0.1387	adipose_naive	FUSION	CYP19A1	0.138703
15:52587740:G:T	rs149336329	HbA1c	Promoter	intron_variant	MYO5C	0.30948	0.30947	Thyroid	GTEx_v8	MYO5C	0.999995
15:52587740:G:T	rs149336329	T2D	Promoter	intron_variant	MYO5C	0.89871	0.8987	Thyroid	GTEx_v8	MYO5C	0.999995
15:52588722:C:G	rs74804697	HbA1c	Promoter	upstream_gene_variant	MYO5C	0.30708	0.14971	Liver	GTEx_v8	MYO5C	0.48754
15:57870866:G:T	rs2635383	GGT	CRE	regulatory_region_variant	NA	0.99992	0.24826	Lung	GTEx_v8	MYZAP	0.248284
15:58702763:C:T	rs57648561	HDLC	Promoter	upstream_gene_variant	LIPC	0.37721	0.14603	CD8_T-cell_naive	Schmiedel_2018	LIPC	0.387134
15:58723426:A:G	rs1077835	Hb	Promoter	intron_variant	LIPC	0.31833	0.10251	Liver	GTEx_v8	LIPC	0.322024
15:58723675:C:T	rs1800588	TG	Promoter	intron_variant	LIPC	0.8583	0.10777	Pancreas	GTEx_v8	LIPC	0.125564
15:58723939:G:A	rs2070895	ALP	Promoter	intron_variant	LIPC	0.39324	0.12663	Liver	GTEx_v8	LIPC	0.322024
15:58723939:G:A	rs2070895	ApoA	Promoter	intron_variant	LIPC	0.94515	0.30436	Liver	GTEx_v8	LIPC	0.322024
15:58723939:G:A	rs2070895	HDLC	Promoter	intron_variant	LIPC	0.98533	0.3173	Liver	GTEx_v8	LIPC	0.322024
15:58770523:C:T	rs7161799	Lym	Non-genic	intron_variant	LIPC	0.9889	0.90639	CD4_T-cell_naive	Schmiedel_2018	AC018904.1	0.916565
15:58770523:C:T	rs7161799	Lym	Non-genic	intron_variant	LIPC	0.9889	0.9888	T-cell	BLUEPRINT_PE	AC018904.2	0.999906
15:58770523:C:T	rs7161799	Lym	Non-genic	intron_variant	LIPC	0.9889	0.98886	T-cell	BLUEPRINT_PE	AC084781.1	0.999966
15:58770523:C:T	rs7161799	Lym	Non-genic	intron_variant	LIPC	0.9889	0.93093	T-cell	BLUEPRINT_PE	AC084781.2	0.941381
15:58770523:C:T	rs7161799	Lym	Non-genic	intron_variant	LIPC	0.9889	0.98889	T-cell	BLUEPRINT_PE	ADAM10	0.999997
15:58770523:C:T	rs7161799	Lym	Non-genic	intron_variant	LIPC	0.9889	0.37256	Whole_Blood	GTEx_v8	ALDH1A2	0.376747
15:58770523:C:T	rs7161799	Lym	Non-genic	intron_variant	LIPC	0.9889	0.9889	T-cell_CD4	CEDAR	LIPC	1
15:58770523:C:T	rs7161799	Lym	Non-genic	intron_variant	LIPC	0.9889	0.9835	Whole_Blood	GTEx_v8	LIPC-AS1	0.994547
15:58770523:C:T	rs7161799	Lym	Non-genic	intron_variant	LIPC	0.9889	0.9889	T-cell	BLUEPRINT_PE	MINDY2	1
15:62806134:C:T	rs58646822	PP	Non-genic	intergenic_variant	NA	0.16657	0.15644	Artery_Tibial	GTEx_v8	TLN2	0.939157
15:62808539:C:T	rs956006	PP	Non-genic	regulatory_region_variant	NA	0.66621	0.66308	Artery_Aorta	GTEx_v8	AC032011.1	0.995309
15:62808539:C:T	rs956006	PP	Non-genic	regulatory_region_variant	NA	0.66621	0.65369	Artery_Aorta	GTEx_v8	AC103740.1	0.981211
15:62808539:C:T	rs956006	PP	Non-genic	regulatory_region_variant	NA	0.66621	0.66621	Artery_Aorta	GTEx_v8	TLN2	0.999997
15:63340569:C:T	rs62013182	FEV1FVC	Promoter	intron_variant	RP11-244F12.3	0.4726	0.47259	neutrophil	BLUEPRINT_SE	TPM1	0.999998
15:63341996:T:C	rs11071720	Plt	Promoter	intron_variant	TPM1	1	0.95036	platelet	CEDAR	TPM1	0.950357
15:63605080:C:T	rs16946801	UA	Non-genic	downstream_gene_variant	APH1B	0.419	0.14082	Pancreas	GTEx_v8	CA12	0.336093
15:67442596:C:T	rs17293632	Asthma	CRE	intron_variant	SMAD3	0.35064	0.14279	Thyroid	GTEx_v8	SMAD3	0.407223
15:67442596:C:T	rs17293632	DVT	CRE	intron_variant	SMAD3	0.28559	0.1163	Thyroid	GTEx_v8	SMAD3	0.407223
15:67442596:C:T	rs17293632	Eosino	CRE	intron_variant	SMAD3	0.33512	0.13647	Thyroid	GTEx_v8	SMAD3	0.407223
15:68334414:T:G	rs34849029	Eosino	CRE	intergenic_variant	NA	0.29142	0.11672	Whole_Blood	GTEx_v8	PIAS1	0.400524
15:68336811:G:A	rs12439871	Eosino	Non-genic	intergenic_variant	NA	0.49675	0.27344	Whole_Blood	GTEx_v8	PIAS1	0.550455
15:68347069:G:T	rs116934048	IGF1	Promoter	intron_variant	PIAS1	0.35345	0.17593	Whole_Blood	GTEx_v8	PIAS1	0.497733
15:69583434:C:T	rs149453951	DBP	CRE	upstream_gene_variant	RP11-352D13.6	0.93859	0.92898	Thyroid	GTEx_v8	PAQR5	0.989755
15:69583434:C:T	rs149453951	MAP	CRE	upstream_gene_variant	RP11-352D13.6	0.93626	0.92667	Thyroid	GTEx_v8	PAQR5	0.989755
15:69583434:C:T	rs149453951	SBP	CRE	upstream_gene_variant	RP11-352D13.6	0.89376	0.88461	Thyroid	GTEx_v8	PAQR5	0.989755
15:71609306:G:C	rs4337253	PP	Non-genic	intron_variant	THSD4	0.35203	0.11299	Esophagus_Gastroesophageal_Junction	GTEx_v8	THSD4	0.320956
15:74230782:GTGGC:G	rs66826049	Height	Non-genic	intron_variant	LOXL1	0.99395	0.32896	Pituitary	GTEx_v8	LOXL1-AS1	0.330962
15:74610279:A:T	rs4887134	eGFRcys	Promoter	intron_variant	CCDC33	0.13502	0.11238	Skin_Sun_Exposed_Lower_leg	GTEx_v8	ISLR	0.832333
15:75052495:C:T	rs12903896	Ht	Non-genic	downstream_gene_variant	CYP1A2	0.42659	0.18838	Nerve_Tibial	GTEx_v8	CYP1A1	0.441584
15:75052495:C:T	rs12903896	RBC	Non-genic	downstream_gene_variant	CYP1A2	0.38083	0.16817	Nerve_Tibial	GTEx_v8	CYP1A1	0.441584
15:75079474:G:A	rs34933034	P	Promoter	intron_variant	CSK	0.99995	0.99995	muscle_naive	FUSION	CSK	0.999999
15:77329670:TCTC:T	rs147238110	BW	UTR3	3_prime_UTR_variant	PSTPIP1	0.82532	0.82504	T-cell	BLUEPRINT_PE	AC090181.1	0.999659
15:77329670:TCTC:T	rs147238110	BW	UTR3	3_prime_UTR_variant	PSTPIP1	0.82532	0.82532	T-cell, T-cell_CD4, blood, monocyte	BLUEPRINT_PE, BLUEPRINT_SE, Kasela_2017, Lepik_2017	PSTPIP1	1
15:77329670:TCTC:T	rs147238110	BW	UTR3	3_prime_UTR_variant	PSTPIP1	0.82532	0.11354	adipose_naive	FUSION	SCAPER	0.13757
15:77329670:TCTC:T	rs147238110	BW	UTR3	3_prime_UTR_variant	PSTPIP1	0.82532	0.82532	monocyte	BLUEPRINT_SE	TSPAN3	1
15:77376183:C:A	rs17466257	AG	CRE	regulatory_region_variant	NA	0.36897	0.36897	B-cell_CD19	CEDAR, Fairfax_2012	TSPAN3	1
15:77376183:C:A	rs17466257	NAP	CRE	regulatory_region_variant	NA	0.98731	0.98731	B-cell_CD19	CEDAR, Fairfax_2012	TSPAN3	1
15:78369162:A:C	rs72732561	TP	Promoter	intron_variant	TBC1D2B	0.15656	0.10594	Muscle_Skeletal	GTEx_v8	TBC1D2B	0.676673
15:78714354:G:A	rs2869031	MCH	Non-genic	intergenic_variant	NA	0.25679	0.12257	monocyte	BLUEPRINT_SE	IREB2	0.47731
15:78714354:G:A	rs2869031	MCV	Non-genic	intergenic_variant	NA	0.53115	0.25352	monocyte	BLUEPRINT_SE	IREB2	0.47731
15:78714356:G:A	rs148679205	MCV	Non-genic	intergenic_variant	NA	0.24631	0.12772	monocyte	BLUEPRINT_SE	IREB2	0.518532
15:80676925:A:G	rs12908004	AFib	Non-genic	intron_variant	RP11-210M15.2	0.99196	0.99196	Heart_Atrial_Appendage	GTEx_v8	AC016705.2	1
15:80676925:A:G	rs12908004	AFib	Non-genic	intron_variant	RP11-210M15.2	0.99196	0.99196	Heart_Atrial_Appendage	GTEx_v8	ARNT2	1
15:80676925:A:G	rs12908004	AFib	Non-genic	intron_variant	RP11-210M15.2	0.99196	0.99196	Heart_Atrial_Appendage	GTEx_v8	CTXND1	1
15:89051938:CAG:C	rs3065229	Age_at_Menarche	Non-genic	downstream_gene_variant	RP11-97O12.7	0.34577	0.15244	brain	BrainSeq	DET1	0.440866
15:89455768:C:G	rs34239095	ALP	Promoter	intron_variant	MFGE8	0.20183	0.2005	monocyte_naive	Quach_2016	MFGE8	0.993408
15:89919095:G:A	rs176646	Plt	Non-genic	intergenic_variant	NA	0.84927	0.13101	blood	Lepik_2017	MIR9-3HG	0.15426
15:91009484:G:A	rs2074585	Balding_Type4	CRE	intron_variant	IQGAP1	0.91861	0.91861	monocyte	BLUEPRINT_SE	IQGAP1	1
15:91411656:C:T	rs4932178	WBC	Promoter	upstream_gene_variant	FURIN	0.23554	0.1361	monocyte_naive	Fairfax_2014	FES	0.577813
15:91426560:G:A	rs4702	Sensitivity	UTR3	3_prime_UTR_variant	FURIN	0.89942	0.89742	DLPFC_naive	CommonMind	FURIN	0.997783
15:91427612:G:A	rs12906125	MAP	Promoter	upstream_gene_variant	FES	0.12654	0.10026	HLC	PhLiPS	FES	0.792295
15:91427612:G:A	rs12906125	SBP	Promoter	upstream_gene_variant	FES	0.14209	0.11258	HLC	PhLiPS	FES	0.792295
15:91427692:G:A	rs138682554	MAP	UTR5	5_prime_UTR_variant	FES	0.99877	0.99877	Cells_Cultured_fibroblasts	GTEx_v8	FES	1
15:91427692:G:A	rs138682554	Neutro	UTR5	5_prime_UTR_variant	FES	0.89515	0.89515	Cells_Cultured_fibroblasts	GTEx_v8	FES	1
15:91427692:G:A	rs138682554	PP	UTR5	5_prime_UTR_variant	FES	0.99967	0.99967	Cells_Cultured_fibroblasts	GTEx_v8	FES	1
15:91427692:G:A	rs138682554	SBP	UTR5	5_prime_UTR_variant	FES	0.99997	0.99997	Cells_Cultured_fibroblasts	GTEx_v8	FES	1
15:91427692:G:A	rs138682554	WBC	UTR5	5_prime_UTR_variant	FES	0.9666	0.9666	Cells_Cultured_fibroblasts	GTEx_v8	FES	1
15:91428521:CT:C	rs11330240	CAD	Promoter	intron_variant	FES	0.16966	0.16949	Colon_Transverse	GTEx_v8	FES	0.998993
15:91428521:CT:C	rs11330240	DBP	Promoter	intron_variant	FES	0.22249	0.22226	Colon_Transverse	GTEx_v8	FES	0.998993
15:91428521:CT:C	rs11330240	MAP	Promoter	intron_variant	FES	0.22904	0.22881	Colon_Transverse	GTEx_v8	FES	0.998993
15:91428521:CT:C	rs11330240	SBP	Promoter	intron_variant	FES	0.13407	0.13393	Colon_Transverse	GTEx_v8	FES	0.998993
15:91429287:A:C	rs4932373	Hypertension	Promoter	intron_variant	FES	0.29744	0.15283	Artery_Tibial	GTEx_v8	FES	0.513809
15:91429287:A:C	rs4932373	PP	Promoter	intron_variant	FES	0.20531	0.10549	Artery_Tibial	GTEx_v8	FES	0.513809
15:91439417:CAAAAACA:C	rs145583381	ApoA	Non-genic	downstream_gene_variant	FES	0.30258	0.11668	iPSC	iPSCORE	FES	0.385619
15:91509215:C:A	rs77554484	Plt	Promoter	downstream_gene_variant	PRC1-AS1	0.13183	0.13182	Skin_Sun_Exposed_Lower_leg	GTEx_v8	RCCD1	0.999928
15:99088453:T:C	rs73467599	Mono	Non-genic	intergenic_variant	NA	0.31311	0.10437	monocyte	BLUEPRINT_SE	AC118658.1	0.333343
15:99088453:T:C	rs73467599	Mono	Non-genic	intergenic_variant	NA	0.31311	0.10386	neutrophil	BLUEPRINT_SE	FAM169B	0.331699
15:99088453:T:C	rs73467599	Mono	Non-genic	intergenic_variant	NA	0.31311	0.10455	monocyte	BLUEPRINT_SE	IGF1R	0.333898
15:99088649:G:A	rs73467602	Mono	Non-genic	intergenic_variant	NA	0.2734	0.18948	monocyte_IAV	Quach_2016	IGF1R	0.693074
15:99090692:C:A	rs3803478	Mono	CRE	intergenic_variant	NA	0.27568	0.15149	monocyte_CD16_naive	Schmiedel_2018	AC118658.1	0.549509
15:99090692:C:A	rs3803478	Mono	CRE	intergenic_variant	NA	0.27568	0.27119	monocyte_CD16_naive	Schmiedel_2018	IGF1R	0.983741
15:99271135:A:G	rs6598541	eGFRcys	CRE	intron_variant	IGF1R	0.32741	0.1332	Heart_Left_Ventricle	GTEx_v8	IGF1R	0.406843
15:99504671:C:T	rs1815009	IGF1	UTR3	3_prime_UTR_variant	IGF1R	0.98529	0.63101	Thyroid	GTEx_v8	IGF1R	0.640437
15:100050171:T:C	rs7164904	Baso	CRE	intergenic_variant	NA	0.32646	0.15117	Whole_Blood	GTEx_v8	AC015660.4	0.463063
15:100051136:C:T	rs8026614	Baso	CRE	intergenic_variant	NA	0.32331	0.10586	Whole_Blood	GTEx_v8	AC015660.4	0.327432
15:101467400:G:A	rs10902585	AG	CRE	intron_variant	LRRK1	0.33428	0.2237	LCL	GEUVADIS	AC015712.2	0.669204
15:101467400:G:A	rs10902585	NAP	CRE	intron_variant	LRRK1	0.44849	0.30013	LCL	GEUVADIS	AC015712.2	0.669204
15:101470725:C:G	rs12593923	AG	CRE	intron_variant	LRRK1	0.51764	0.1683	LCL	GEUVADIS	AC015712.2	0.325132
15:101470725:C:G	rs12593923	NAP	CRE	intron_variant	LRRK1	0.53268	0.17319	LCL	GEUVADIS	AC015712.2	0.325132
15:102068658:G:A	rs1037117	ApoA	CRE	regulatory_region_variant	NA	0.28123	0.2488	Liver	GTEx_v8	AC090164.2	0.884664
15:102068658:G:A	rs1037117	Neutro	CRE	regulatory_region_variant	NA	0.741	0.65554	Liver	GTEx_v8	AC090164.2	0.884664
15:102068658:G:A	rs1037117	RBC	CRE	regulatory_region_variant	NA	0.34976	0.30942	Liver	GTEx_v8	AC090164.2	0.884664
15:102068658:G:A	rs1037117	TG	CRE	regulatory_region_variant	NA	0.48523	0.42926	Liver	GTEx_v8	AC090164.2	0.884664
16:112112:G:A	rs216601	MCH	Non-genic	intron_variant	RHBDF1	0.99672	0.98054	Brain_Putamen_basal_ganglia	GTEx_v8	SNRNP25	0.983767
16:193224:G:A	rs11864973	MCH	CRE	upstream_gene_variant	NPRL3	1	0.51422	Spleen	GTEx_v8	RGS11	0.514217
16:193224:G:A	rs11864973	MCHC	CRE	upstream_gene_variant	NPRL3	1	0.51422	Spleen	GTEx_v8	RGS11	0.514217
16:193224:G:A	rs11864973	MCV	CRE	upstream_gene_variant	NPRL3	1	0.51422	Spleen	GTEx_v8	RGS11	0.514217
16:193224:G:A	rs11864973	RBC	CRE	upstream_gene_variant	NPRL3	0.98991	0.50903	Spleen	GTEx_v8	RGS11	0.514217
16:289694:T:C	rs2858010	HbA1c	Non-genic	intron_variant	ITFG3	0.17107	0.10125	Testis	GTEx_v8	FAM234A	0.591859
16:292772:T:C	rs9788833	HbA1c	Non-genic	intron_variant	ITFG3	0.3648	0.36337	Muscle_Skeletal	GTEx_v8	ARHGDIG	0.996082
16:292772:T:C	rs9788833	HbA1c	Non-genic	intron_variant	ITFG3	0.3648	0.1091	muscle_naive	FUSION	FAM234A	0.299072
16:292772:T:C	rs9788833	HbA1c	Non-genic	intron_variant	ITFG3	0.3648	0.11914	muscle_naive	FUSION	PDIA2	0.326603
16:293562:T:C	rs11248914	HbA1c	CRE	intron_variant	ITFG3	0.46249	0.46216	Muscle_Skeletal	GTEx_v8	FAM234A	0.999269
16:293562:T:C	rs11248914	HbA1c	CRE	intron_variant	ITFG3	0.46249	0.15508	muscle_naive	FUSION	PDIA2	0.335314
16:293562:T:C	rs11248914	HbA1c	CRE	intron_variant	ITFG3	0.46249	0.41785	Muscle_Skeletal	GTEx_v8	RGS11	0.903462
16:333017:G:T	rs440401	BMI	Promoter	upstream_gene_variant	PDIA2	1	1	Nerve_Tibial	GTEx_v8	ARHGDIG	1
16:333017:G:T	rs440401	BMI	Promoter	upstream_gene_variant	PDIA2	1	1	Brain_Cerebellum, Brain_Cortex	GTEx_v8	PDIA2	1
16:333017:G:T	rs440401	BW	Promoter	upstream_gene_variant	PDIA2	1	1	Nerve_Tibial	GTEx_v8	ARHGDIG	1
16:333017:G:T	rs440401	BW	Promoter	upstream_gene_variant	PDIA2	1	1	Brain_Cerebellum, Brain_Cortex	GTEx_v8	PDIA2	1
16:349331:G:A	rs7200589	BFP	Non-genic	intron_variant	AXIN1	0.21842	0.21423	Brain_Spinal_cord_cervical_c-1	GTEx_v8	PDIA2	0.980817
16:359953:A:G	rs2301522	eBMD	Non-genic	intron_variant	AXIN1	0.99762	0.17323	monocyte_IFN24	Fairfax_2014	AXIN1	0.173639
16:410178:G:A	rs71378512	Balding_Type4	Non-genic	intergenic_variant	NA	0.99983	0.99926	iPSC	HipSci	AXIN1	0.999436
16:410178:G:A	rs71378512	eBMD	Non-genic	intergenic_variant	NA	1	0.99944	iPSC	HipSci	AXIN1	0.999436
16:783864:C:A	rs12051048	Height	Promoter	intron_variant	NARFL	0.42178	0.26766	T-cell	GENCORD	CIAO3	0.634586
16:783864:C:A	rs12051048	Height	Promoter	intron_variant	NARFL	0.42178	0.18884	brain	BrainSeq	HAGHL	0.447711
16:783865:T:C	rs12051245	Height	Promoter	intron_variant	NARFL	0.57776	0.28728	Stomach	GTEx_v8	CIAO3	0.497226
16:783865:T:C	rs12051245	Height	Promoter	intron_variant	NARFL	0.57776	0.24689	brain	BrainSeq	HAGHL	0.427315
16:783865:T:C	rs12051245	Height	Promoter	intron_variant	NARFL	0.57776	0.10299	Whole_Blood	GTEx_v8	TSR3	0.178265
16:841710:C:G	rs742318	MCH	Non-genic	intron_variant	CHTF18	0.23111	0.19724	Stomach	GTEx_v8	RPUSD1	0.85347
16:1131393:A:G	rs2076421	IGF1	UTR3	3_prime_UTR_variant	SSTR5	0.78871	0.2181	Artery_Aorta	GTEx_v8	SSTR5	0.276525
16:1131393:A:G	rs2076421	IGF1	UTR3	3_prime_UTR_variant	SSTR5	0.78871	0.55445	Artery_Aorta	GTEx_v8	SSTR5-AS1	0.702976
16:1252441:T:C	rs4984636	Eosino	Missense	missense_variant	CACNA1H	0.32958	0.23598	Skin_Not_Sun_Exposed_Suprapubic	GTEx_v8	AC120498.6	0.715991
16:1252441:T:C	rs4984636	Eosino	Missense	missense_variant	CACNA1H	0.32958	0.32947	Skin_Sun_Exposed_Lower_leg	GTEx_v8	CACNA1H	0.999646
16:1252441:T:C	rs4984636	Eosino	Missense	missense_variant	CACNA1H	0.32958	0.18326	skin	TwinsUK	TPSG1	0.556036
16:1255832:C:T	rs35482321	Eosino	Non-genic	intron_variant	CACNA1H	0.25307	0.24307	Skin_Sun_Exposed_Lower_leg	GTEx_v8	AC120498.6	0.960496
16:1532463:G:A	rs13336428	eBMD	CRE	downstream_gene_variant	PTX4	0.1483	0.12956	macrophage_Salmonella	Nedelec_2016	TELO2	0.873597
16:2160503:T:G	rs71385734	BW	Synonymous	synonymous_variant	PKD1	0.63577	0.25517	Adipose_Subcutaneous	GTEx_v8	PKD1	0.401349
16:2160503:T:G	rs71385734	Height	Synonymous	synonymous_variant	PKD1	0.91175	0.36593	Adipose_Subcutaneous	GTEx_v8	PKD1	0.401349
16:2262987:G:A	rs62038850	eGFRcys	UTR3	3_prime_UTR_variant	PGP	0.56808	0.51293	Adipose_Subcutaneous	GTEx_v8	BRICD5	0.902921
16:2265071:C:G	rs25849	BW	Promoter	upstream_gene_variant	BRICD5	0.30774	0.30553	Artery_Tibial	GTEx_v8	BRICD5	0.992832
16:2265071:C:G	rs25849	BW	Promoter	upstream_gene_variant	BRICD5	0.30774	0.30721	Artery_Tibial	GTEx_v8	PGP	0.998302
16:2265271:C:T	rs77316573	Height	Promoter	upstream_gene_variant	BRICD5	0.19893	0.14513	Pancreas	GTEx_v8	BRICD5	0.729533
16:2265271:C:T	rs77316573	Height	Promoter	upstream_gene_variant	BRICD5	0.19893	0.1807	Skin_Sun_Exposed_Lower_leg	GTEx_v8	PGP	0.908369
16:2266173:T:C	rs2539999	BW	Promoter	upstream_gene_variant	BRICD5	0.59462	0.49564	Breast_Mammary_Tissue	GTEx_v8	BRICD5	0.833548
16:2266173:T:C	rs2539999	BW	Promoter	upstream_gene_variant	BRICD5	0.59462	0.40287	Lung	GTEx_v8	PGP	0.677529
16:2710415:T:C	rs11642342	AST	CRE	downstream_gene_variant	ERVK13-1	0.11179	0.11008	Esophagus_Gastroesophageal_Junction	GTEx_v8	AC141586.1	0.984702
16:2838501:G:C	rs4785904	Eosino	Promoter	upstream_gene_variant	PRSS33	0.11927	0.11123	Brain_Cerebellar_Hemisphere	GTEx_v8	AC092117.1	0.932575
16:3114077:G:A	rs1534864	SHBG	Promoter	upstream_gene_variant	IL32	0.13611	0.11383	neutrophil	BLUEPRINT_SE	BICDL2	0.836311
16:3114077:G:A	rs1534864	SHBG	Promoter	upstream_gene_variant	IL32	0.13611	0.12251	neutrophil_CD16	Naranbhai_2015	MMP25	0.900114
16:3115272:T:C	rs45499297	AST	Promoter	upstream_gene_variant	IL32	0.13659	0.13659	Adipose_Visceral_Omentum, Cells_Cultured_fibroblasts, Muscle_Skeletal, brain	BrainSeq, GTEx_v8	IL32	1
16:3115325:G:C	rs76580947	AST	Promoter	upstream_gene_variant	IL32	0.47348	0.47347	Pancreas	GTEx_v8	IL32	0.999999
16:3579803:T:A	rs9925417	eGFRcys	Non-genic	intron_variant	CLUAP1	0.33501	0.31752	brain_naive	ROSMAP	AC004494.1	0.947793
16:3599655:G:A	rs12448257	BW	Non-genic	intron_variant	NLRC3	0.60619	0.15289	skin	TwinsUK	CLUAP1	0.252223
16:3610642:T:C	rs6501179	AST	Non-genic	intron_variant	NLRC3	0.76551	0.11284	T-cell	BLUEPRINT_PE	AC004494.1	0.14741
16:3656482:C:T	rs8061528	BMI	Synonymous	synonymous_variant	SLX4	0.16446	0.14452	Brain_Cerebellar_Hemisphere	GTEx_v8	SLX4	0.878806
16:4013467:C:T	rs2531995	Alb	UTR3	3_prime_UTR_variant	ADCY9	0.17211	0.12834	Pancreas	GTEx_v8	AC005736.1	0.745678
16:4013467:C:T	rs2531995	BW	UTR3	3_prime_UTR_variant	ADCY9	0.22364	0.16676	Pancreas	GTEx_v8	AC005736.1	0.745678
16:4014282:C:G	rs2238435	Alb	UTR3	3_prime_UTR_variant	ADCY9	0.2323	0.10694	Brain_Cortex	GTEx_v8	AC005736.1	0.460358
16:4014282:C:G	rs2238435	BFP	UTR3	3_prime_UTR_variant	ADCY9	0.33122	0.15248	Brain_Cortex	GTEx_v8	AC005736.1	0.460358
16:4014282:C:G	rs2238435	BMI	UTR3	3_prime_UTR_variant	ADCY9	0.36182	0.16657	Brain_Cortex	GTEx_v8	AC005736.1	0.460358
16:4014282:C:G	rs2238435	BW	UTR3	3_prime_UTR_variant	ADCY9	0.43251	0.19911	Brain_Cortex	GTEx_v8	AC005736.1	0.460358
16:4014282:C:G	rs2238435	DBP	UTR3	3_prime_UTR_variant	ADCY9	0.39122	0.1801	Brain_Cortex	GTEx_v8	AC005736.1	0.460358
16:4015313:A:G	rs1045476	Height	UTR3	3_prime_UTR_variant	ADCY9	0.32024	0.10374	Nerve_Tibial	GTEx_v8	ADCY9	0.323959
16:4015313:A:G	rs1045476	Hypothyroidism	UTR3	3_prime_UTR_variant	ADCY9	0.35719	0.11571	Nerve_Tibial	GTEx_v8	ADCY9	0.323959
16:4015316:A:G	rs1045475	Height	UTR3	3_prime_UTR_variant	ADCY9	0.3244	0.10509	Nerve_Tibial	GTEx_v8	ADCY9	0.323959
16:4015316:A:G	rs1045475	Hypothyroidism	UTR3	3_prime_UTR_variant	ADCY9	0.35851	0.11614	Nerve_Tibial	GTEx_v8	ADCY9	0.323959
16:4015729:C:T	rs879620	Alb	UTR3	3_prime_UTR_variant	ADCY9	0.50143	0.1863	brain	BrainSeq	AC005736.1	0.371535
16:4015729:C:T	rs879620	BFP	UTR3	3_prime_UTR_variant	ADCY9	0.66348	0.2465	brain	BrainSeq	AC005736.1	0.371535
16:4015729:C:T	rs879620	BMI	UTR3	3_prime_UTR_variant	ADCY9	0.63127	0.23454	brain	BrainSeq	AC005736.1	0.371535
16:4015729:C:T	rs879620	BW	UTR3	3_prime_UTR_variant	ADCY9	0.55011	0.20439	brain	BrainSeq	AC005736.1	0.371535
16:4015729:C:T	rs879620	DBP	UTR3	3_prime_UTR_variant	ADCY9	0.34175	0.12697	brain	BrainSeq	AC005736.1	0.371535
16:4017392:T:A	rs2601781	BMI	Non-genic	intron_variant	ADCY9	0.35469	0.3375	brain_naive	ROSMAP	AC005736.1	0.951531
16:4017567:T:A	rs2540031	BMI	Non-genic	intron_variant	ADCY9	0.251	0.10046	monocyte	BLUEPRINT_SE	AC005736.1	0.400225
16:4065583:A:G	rs1967309	Mono	CRE	intron_variant	ADCY9	0.30022	0.17812	NK-cell_naive	Schmiedel_2018	ADCY9	0.593324
16:4229381:T:TTTTTTTG	rs369290886	HbA1c	Non-genic	downstream_gene_variant	RP11-95P2.3	0.48848	0.47641	iPSC	HipSci	AC009171.2	0.975301
16:4297651:G:T	rs4785955	BFP	CRE	intron_variant	RP11-95P2.1	0.26998	0.12084	Whole_Blood	GTEx_v8	LINC01569	0.447598
16:4949528:G:T	rs28375268	BFP	Non-genic	intron_variant	PPL	0.1842	0.14077	Nerve_Tibial	GTEx_v8	UBN1	0.764213
16:5023061:T:G	rs9925477	Plt	CRE	intron_variant	SEC14L5	0.34223	0.18565	Whole_Blood	GTEx_v8	SEC14L5	0.542458
16:10740982:G:C	rs78442819	FEV1FVC	CRE	intron_variant	TEKT5	1	0.73226	Lung	GTEx_v8	EMP2	0.732258
16:11383519:T:C	rs4451969	HbA1c	Non-genic	upstream_gene_variant	snoU13	0.57733	0.3758	iPSC	HipSci	RMI2	0.650918
16:11437607:A:C	rs9926463	MCV	Promoter	upstream_gene_variant	RP11-485G7.5	0.14489	0.12097	B-cell_naive	Schmiedel_2018	AC009121.2	0.83493
16:11642910:T:TA	rs71406254	eBMD	UTR3	3_prime_UTR_variant	LITAF	0.92927	0.84884	blood	Lepik_2017	AC099489.1	0.913446
16:11642910:T:TA	rs71406254	eBMD	UTR3	3_prime_UTR_variant	LITAF	0.92927	0.54004	skin	TwinsUK	LITAF	0.58114
16:11644842:A:G	rs3784924	GGT	CRE	intron_variant	LITAF	0.34313	0.13166	Liver	GTEx_v8	LITAF	0.383702
16:11645013:A:T	rs11644920	GGT	CRE	intron_variant	LITAF	0.21884	0.21836	Adipose_Subcutaneous	GTEx_v8	LITAF	0.997845
16:11828018:A:G	rs4780398	AID	CRE	intron_variant	TXNDC11	0.50543	0.50543	T-cell	GENCORD	TXNDC11	0.999997
16:12086263:CTCTA:C	rs35986807	Mono	CRE	intron_variant	SNX29	0.56222	0.56222	monocyte_naive	Fairfax_2014	SNX29	1
16:14400309:G:A	rs30233	Hypothyroidism	Non-genic	intron_variant	RP11-65J21.3	0.57233	0.57187	Thyroid	GTEx_v8	MIR193BHG	0.999191
16:14652220:T:C	rs182059586	MCH	Non-genic	intron_variant	PARN	0.40134	0.20006	Cells_Cultured_fibroblasts	GTEx_v8	PARN	0.49848
16:14687400:G:T	rs55994124	MCH	Non-genic	intron_variant	PARN	0.39003	0.18266	Nerve_Tibial	GTEx_v8	PARN	0.468328
16:15148646:C:A	rs11075253	HDLC	Promoter	intron_variant	NTAN1	0.34849	0.12267	Whole_Blood	GTEx_v8	NTAN1	0.352013
16:15150505:C:A	rs12928099	HDLC	Promoter	upstream_gene_variant	NTAN1	0.23526	0.10986	Heart_Left_Ventricle	GTEx_v8	NTAN1	0.466952
16:15172118:T:C	rs11644601	SHBG	Non-genic	intron_variant	RRN3	0.30654	0.11859	Whole_Blood	GTEx_v8	NTAN1	0.386883
16:15174571:G:A	rs4122352	SHBG	Non-genic	intron_variant	RRN3	0.27224	0.13588	Artery_Tibial	GTEx_v8	NTAN1	0.499114
16:15174571:G:A	rs4122352	SHBG	Non-genic	intron_variant	RRN3	0.27224	0.15727	LCL_naive	CAP	PDXDC1	0.577676
16:22308728:C:A	rs2305969	Height	Promoter	upstream_gene_variant	POLR3E	0.13863	0.11621	Testis	GTEx_v8	AC092375.2	0.838266
16:28505660:G:C	rs151234	AID	Promoter	intron_variant	CLN3	0.40193	0.36834	Tfh_memory	Schmiedel_2018	APOBR	0.916415
16:28505660:G:C	rs151234	AID	Promoter	intron_variant	CLN3	0.40193	0.2532	monocyte_naive	Fairfax_2014	CLN3	0.629948
16:28505660:G:C	rs151234	AID	Promoter	intron_variant	CLN3	0.40193	0.279	Whole_Blood	GTEx_v8	IL27	0.694153
16:28505660:G:C	rs151234	Hypothyroidism	Promoter	intron_variant	CLN3	0.32873	0.30126	Tfh_memory	Schmiedel_2018	APOBR	0.916415
16:28505660:G:C	rs151234	Hypothyroidism	Promoter	intron_variant	CLN3	0.32873	0.20708	monocyte_naive	Fairfax_2014	CLN3	0.629948
16:28505660:G:C	rs151234	Hypothyroidism	Promoter	intron_variant	CLN3	0.32873	0.22819	Whole_Blood	GTEx_v8	IL27	0.694153
16:28506428:C:T	rs151233	AID	Synonymous	synonymous_variant	APOBR	0.63411	0.31752	T-cell	BLUEPRINT_PE	APOBR	0.500725
16:28506428:C:T	rs151233	AID	Synonymous	synonymous_variant	APOBR	0.63411	0.18189	monocyte_naive	Fairfax_2014	CLN3	0.286842
16:28506428:C:T	rs151233	AID	Synonymous	synonymous_variant	APOBR	0.63411	0.30551	neutrophil	BLUEPRINT_SE	IL27	0.481793
16:28506428:C:T	rs151233	AID	Synonymous	synonymous_variant	APOBR	0.63411	0.19144	brain_naive	ROSMAP	SULT1A2	0.3019
16:28506428:C:T	rs151233	Hypothyroidism	Synonymous	synonymous_variant	APOBR	0.63499	0.31796	T-cell	BLUEPRINT_PE	APOBR	0.500725
16:28506428:C:T	rs151233	Hypothyroidism	Synonymous	synonymous_variant	APOBR	0.63499	0.18214	monocyte_naive	Fairfax_2014	CLN3	0.286842
16:28506428:C:T	rs151233	Hypothyroidism	Synonymous	synonymous_variant	APOBR	0.63499	0.30594	neutrophil	BLUEPRINT_SE	IL27	0.481793
16:28506428:C:T	rs151233	Hypothyroidism	Synonymous	synonymous_variant	APOBR	0.63499	0.1917	brain_naive	ROSMAP	SULT1A2	0.3019
16:28826049:C:T	rs28472312	CRP	Non-genic	intron_variant	RP11-1348G14.4	0.35264	0.24609	Artery_Tibial	GTEx_v8	CDC37P1	0.69785
16:28826049:C:T	rs28472312	CRP	Non-genic	intron_variant	RP11-1348G14.4	0.35264	0.3379	Brain_Caudate_basal_ganglia	GTEx_v8	NPIPB6	0.958213
16:30015337:A:G	rs4787491	Nervous_Feelings	CRE	intron_variant	INO80E	0.12294	0.12294	Lung	GTEx_v8	INO80E	1
16:30103160:C:A	rs3809627	Eosino	Promoter	intron_variant	TBX6	1	0.29701	brain_naive	ROSMAP	AC012645.4	0.297006
16:30103160:C:A	rs3809627	Eosino	Promoter	intron_variant	TBX6	1	0.11395	Artery_Aorta	GTEx_v8	GDPD3	0.113947
16:30103160:C:A	rs3809627	Eosino	Promoter	intron_variant	TBX6	1	0.55612	Th1-17_memory	Schmiedel_2018	MAPK3	0.556118
16:30103160:C:A	rs3809627	Eosino	Promoter	intron_variant	TBX6	1	1	Skin_Sun_Exposed_Lower_leg, Muscle_Skeletal, Whole_Blood, Nerve_Tibial, Esophagus_Muscularis	GTEx_v8	TBX6	1
16:30103160:C:A	rs3809627	Hb	Promoter	intron_variant	TBX6	0.98355	0.29212	brain_naive	ROSMAP	AC012645.4	0.297006
16:30103160:C:A	rs3809627	Hb	Promoter	intron_variant	TBX6	0.98355	0.11207	Artery_Aorta	GTEx_v8	GDPD3	0.113947
16:30103160:C:A	rs3809627	Hb	Promoter	intron_variant	TBX6	0.98355	0.54697	Th1-17_memory	Schmiedel_2018	MAPK3	0.556118
16:30103160:C:A	rs3809627	Hb	Promoter	intron_variant	TBX6	0.98355	0.98355	Skin_Sun_Exposed_Lower_leg, Muscle_Skeletal, Whole_Blood, Nerve_Tibial, Esophagus_Muscularis	GTEx_v8	TBX6	1
16:30103160:C:A	rs3809627	Ht	Promoter	intron_variant	TBX6	0.9161	0.27209	brain_naive	ROSMAP	AC012645.4	0.297006
16:30103160:C:A	rs3809627	Ht	Promoter	intron_variant	TBX6	0.9161	0.10439	Artery_Aorta	GTEx_v8	GDPD3	0.113947
16:30103160:C:A	rs3809627	Ht	Promoter	intron_variant	TBX6	0.9161	0.50946	Th1-17_memory	Schmiedel_2018	MAPK3	0.556118
16:30103160:C:A	rs3809627	Ht	Promoter	intron_variant	TBX6	0.9161	0.9161	Skin_Sun_Exposed_Lower_leg, Muscle_Skeletal, Whole_Blood, Nerve_Tibial, Esophagus_Muscularis	GTEx_v8	TBX6	1
16:30103160:C:A	rs3809627	MCH	Promoter	intron_variant	TBX6	0.99838	0.29653	brain_naive	ROSMAP	AC012645.4	0.297006
16:30103160:C:A	rs3809627	MCH	Promoter	intron_variant	TBX6	0.99838	0.11376	Artery_Aorta	GTEx_v8	GDPD3	0.113947
16:30103160:C:A	rs3809627	MCH	Promoter	intron_variant	TBX6	0.99838	0.55522	Th1-17_memory	Schmiedel_2018	MAPK3	0.556118
16:30103160:C:A	rs3809627	MCH	Promoter	intron_variant	TBX6	0.99838	0.99838	Skin_Sun_Exposed_Lower_leg, Muscle_Skeletal, Whole_Blood, Nerve_Tibial, Esophagus_Muscularis	GTEx_v8	TBX6	1
16:30103160:C:A	rs3809627	MCV	Promoter	intron_variant	TBX6	1	0.29701	brain_naive	ROSMAP	AC012645.4	0.297006
16:30103160:C:A	rs3809627	MCV	Promoter	intron_variant	TBX6	1	0.11395	Artery_Aorta	GTEx_v8	GDPD3	0.113947
16:30103160:C:A	rs3809627	MCV	Promoter	intron_variant	TBX6	1	0.55612	Th1-17_memory	Schmiedel_2018	MAPK3	0.556118
16:30103160:C:A	rs3809627	MCV	Promoter	intron_variant	TBX6	1	1	Skin_Sun_Exposed_Lower_leg, Muscle_Skeletal, Whole_Blood, Nerve_Tibial, Esophagus_Muscularis	GTEx_v8	TBX6	1
16:30103160:C:A	rs3809627	RBC	Promoter	intron_variant	TBX6	1	0.29701	brain_naive	ROSMAP	AC012645.4	0.297006
16:30103160:C:A	rs3809627	RBC	Promoter	intron_variant	TBX6	1	0.11395	Artery_Aorta	GTEx_v8	GDPD3	0.113947
16:30103160:C:A	rs3809627	RBC	Promoter	intron_variant	TBX6	1	0.55612	Th1-17_memory	Schmiedel_2018	MAPK3	0.556118
16:30103160:C:A	rs3809627	RBC	Promoter	intron_variant	TBX6	1	1	Skin_Sun_Exposed_Lower_leg, Muscle_Skeletal, Whole_Blood, Nerve_Tibial, Esophagus_Muscularis	GTEx_v8	TBX6	1
16:30177807:C:T	rs7202714	Suffer_from_Nerves	CRE	regulatory_region_variant	NA	0.21546	0.12858	B-cell_CD19	Fairfax_2012	GDPD3	0.596746
16:30380486:T:C	rs4238961	eGFR	Promoter	intron_variant	TBC1D10B	0.17916	0.14371	Muscle_Skeletal	GTEx_v8	AC106782.5	0.802114
16:30380486:T:C	rs4238961	sCr	Promoter	intron_variant	TBC1D10B	0.15227	0.12214	Muscle_Skeletal	GTEx_v8	AC106782.5	0.802114
16:30482494:T:C	rs11150589	Lym	Promoter	upstream_gene_variant	ITGAL	0.3702	0.10787	blood	Lepik_2017	ITGAL	0.291388
16:30538419:G:A	rs56391383	GGT	Promoter	upstream_gene_variant	ZNF747	0.23264	0.13524	Muscle_Skeletal	GTEx_v8	AC002310.6	0.581342
16:30546488:G:A	rs6565191	GGT	UTR5	5_prime_UTR_variant	ZNF747	0.22256	0.17734	Esophagus_Mucosa	GTEx_v8	AC002310.1	0.796813
16:30548565:C:T	rs9673428	GGT	Non-genic	intron_variant	AC002310.10	0.22663	0.18391	Nerve_Tibial	GTEx_v8	AC002310.1	0.811479
16:30758743:C:A	rs72793380	ALP	Promoter	upstream_gene_variant	RP11-2C24.4	0.1862	0.11546	Colon_Transverse	GTEx_v8	PHKG2	0.620101
16:30758743:C:A	rs72793380	Alb	Promoter	upstream_gene_variant	RP11-2C24.4	0.58264	0.3613	Colon_Transverse	GTEx_v8	PHKG2	0.620101
16:31011183:A:G	rs4889606	BFP	Non-genic	intron_variant	STX1B	0.17342	0.11233	Whole_Blood	GTEx_v8	HSD3B7	0.647709
16:31011183:A:G	rs4889606	BW	Non-genic	intron_variant	STX1B	0.17968	0.11638	Whole_Blood	GTEx_v8	HSD3B7	0.647709
16:31404571:T:C	rs8050500	HbA1c	Promoter	upstream_gene_variant	ITGAD	1	0.99917	Spleen	GTEx_v8	AC093520.1	0.999169
16:31404571:T:C	rs8050500	HbA1c	Promoter	upstream_gene_variant	ITGAD	1	1	Adipose_Subcutaneous, Esophagus_Muscularis	GTEx_v8	ITGAD	1
16:50719743:G:A	rs113593463	DVT	CRE	upstream_gene_variant	SNX20	0.39957	0.10763	monocyte	BLUEPRINT_SE	NOD2	0.26937
16:53908484:T:C	rs10521305	Age_at_Menopause	Non-genic	intron_variant	FTO	0.99998	0.99998	Brain_Caudate_basal_ganglia, Brain_Nucleus_accumbens_basal_ganglia	GTEx_v8	FTO	1
16:54239870:T:C	rs12448908	BFP	Non-genic	intergenic_variant	NA	0.22762	0.15545	Nerve_Tibial	GTEx_v8	IRX3	0.68293
16:56334990:A:G	rs8057553	PP	CRE	intron_variant	RP11-441F2.2	0.10995	0.10783	Testis	GTEx_v8	AC009102.1	0.980673
16:56481282:G:A	rs4784669	UA	Non-genic	intron_variant	NUDT21	0.32933	0.26772	muscle_naive	FUSION	AMFR	0.812914
16:56991363:C:T	rs183130	ApoA	Non-genic	upstream_gene_variant	CETP	0.99746	0.21014	Lung	GTEx_v8	CETP	0.21067
16:56991363:C:T	rs183130	HDLC	Non-genic	upstream_gene_variant	CETP	0.98862	0.20827	Lung	GTEx_v8	CETP	0.21067
16:56994244:T:TA	rs36229491	HDLC	Promoter	upstream_gene_variant	CETP	0.50456	0.1279	placenta_naive	Peng_2018	CETP	0.253484
16:56994528:C:T	rs17231506	HDLC	Promoter	upstream_gene_variant	CETP	0.49523	0.12553	placenta_naive	Peng_2018	CETP	0.253484
16:57007353:C:T	rs5883	ApoA	Synonymous	synonymous_variant	CETP	1	0.56174	LCL	GEUVADIS	CETP	0.561739
16:57007353:C:T	rs5883	ApoB	Synonymous	synonymous_variant	CETP	0.99134	0.55687	LCL	GEUVADIS	CETP	0.561739
16:57007353:C:T	rs5883	HDLC	Synonymous	synonymous_variant	CETP	1	0.56174	LCL	GEUVADIS	CETP	0.561739
16:57058974:C:T	rs11644125	Lym	Promoter	intron_variant	NLRC5	0.99999	0.99999	Whole_Blood	GTEx_v8	AC023825.1	1
16:57058974:C:T	rs11644125	Lym	Promoter	intron_variant	NLRC5	0.99999	0.99999	Whole_Blood	GTEx_v8	NLRC5	1
16:57075180:A:G	rs7192652	Lym	Promoter	intron_variant	NLRC5	1	0.99994	Tfh_memory	Schmiedel_2018	NLRC5	0.999944
16:57349346:G:T	rs948705	ApoA	CRE	regulatory_region_variant	NA	0.12612	0.10499	Adrenal_Gland	GTEx_v8	CX3CL1	0.832484
16:58029954:C:G	rs3743552	FEV1FVC	UTR3	3_prime_UTR_variant	ZNF319	0.58751	0.45971	Esophagus_Gastroesophageal_Junction	GTEx_v8	MMP15	0.782476
16:69202908:A:G	rs74886619	BFP	UTR3	3_prime_UTR_variant	CIRH1A	0.19524	0.19521	Thyroid	GTEx_v8	UTP4	0.999838
16:69965021:C:T	rs77870048	PP	Promoter	intron_variant	WWP2	0.98056	0.10234	Artery_Aorta	GTEx_v8	WWP2	0.104366
16:69969299:C:G	rs62053262	ALT	CRE	intron_variant	WWP2	0.14124	0.1265	Artery_Aorta	GTEx_v8	WWP2	0.89563
16:69969299:C:G	rs62053262	MI	CRE	intron_variant	WWP2	0.24526	0.21966	Artery_Aorta	GTEx_v8	WWP2	0.89563
16:69969299:C:G	rs62053262	SBP	CRE	intron_variant	WWP2	0.16937	0.1517	Artery_Aorta	GTEx_v8	WWP2	0.89563
16:70078960:G:A	rs8061221	Height	Non-genic	intron_variant	PDXDC2P	1	0.163	Brain_Amygdala	GTEx_v8	NPIPB14P	0.163004
16:70078960:G:A	rs8061221	Height	Non-genic	intron_variant	PDXDC2P	1	0.85199	blood	Lepik_2017	WWP2	0.851994
16:70548297:G:A	rs3931036	ALP	Missense	missense_variant	COG4	0.73005	0.33676	Adipose_Visceral_Omentum	GTEx_v8	COG4	0.461284
16:72078989:TG:T	rs35283911	AG	Non-genic	intergenic_variant	NA	0.64301	0.22745	Liver	GTEx_v8	HP	0.353722
16:72078989:TG:T	rs35283911	AG	Non-genic	intergenic_variant	NA	0.64301	0.33709	Brain_Cerebellum	GTEx_v8	HPR	0.524233
16:72078989:TG:T	rs35283911	AG	Non-genic	intergenic_variant	NA	0.64301	0.10175	brain_naive	ROSMAP	TXNL4B	0.158243
16:72078989:TG:T	rs35283911	Alb	Non-genic	intergenic_variant	NA	0.59268	0.20964	Liver	GTEx_v8	HP	0.353722
16:72078989:TG:T	rs35283911	Alb	Non-genic	intergenic_variant	NA	0.59268	0.3107	Brain_Cerebellum	GTEx_v8	HPR	0.524233
16:72078989:TG:T	rs35283911	Ca	Non-genic	intergenic_variant	NA	0.21664	0.11357	Brain_Cerebellum	GTEx_v8	HPR	0.524233
16:72078989:TG:T	rs35283911	TBil	Non-genic	intergenic_variant	NA	0.87536	0.30963	Liver	GTEx_v8	HP	0.353722
16:72078989:TG:T	rs35283911	TBil	Non-genic	intergenic_variant	NA	0.87536	0.45889	Brain_Cerebellum	GTEx_v8	HPR	0.524233
16:72078989:TG:T	rs35283911	TBil	Non-genic	intergenic_variant	NA	0.87536	0.13852	brain_naive	ROSMAP	TXNL4B	0.158243
16:72079657:C:T	rs77303550	ALT	Non-genic	intergenic_variant	NA	0.32833	0.22507	Artery_Tibial	GTEx_v8	DHODH	0.685499
16:72079657:C:T	rs77303550	AST	Non-genic	intergenic_variant	NA	0.37809	0.25918	Artery_Tibial	GTEx_v8	DHODH	0.685499
16:72079657:C:T	rs77303550	ApoB	Non-genic	intergenic_variant	NA	0.60661	0.41583	Artery_Tibial	GTEx_v8	DHODH	0.685499
16:72079657:C:T	rs77303550	CAD	Non-genic	intergenic_variant	NA	0.21956	0.15051	Artery_Tibial	GTEx_v8	DHODH	0.685499
16:72079657:C:T	rs77303550	Hb	Non-genic	intergenic_variant	NA	0.21183	0.14521	Artery_Tibial	GTEx_v8	DHODH	0.685499
16:72079657:C:T	rs77303550	Ht	Non-genic	intergenic_variant	NA	0.23784	0.16304	Artery_Tibial	GTEx_v8	DHODH	0.685499
16:72079657:C:T	rs77303550	LDLC	Non-genic	intergenic_variant	NA	0.83471	0.57219	Artery_Tibial	GTEx_v8	DHODH	0.685499
16:72079657:C:T	rs77303550	RBC	Non-genic	intergenic_variant	NA	0.31058	0.2129	Artery_Tibial	GTEx_v8	DHODH	0.685499
16:72079657:C:T	rs77303550	TC	Non-genic	intergenic_variant	NA	0.74431	0.51022	Artery_Tibial	GTEx_v8	DHODH	0.685499
16:72097827:C:T	rs3794695	TG	Promoter	intron_variant	HPR	0.37437	0.13171	Heart_Left_Ventricle	GTEx_v8	HPR	0.351817
16:72108093:G:A	rs2000999	Ca	CRE	intron_variant	HPR	0.10878	0.10822	brain	BrainSeq	HPR	0.994893
16:72108093:G:A	rs2000999	TG	CRE	intron_variant	HPR	0.33766	0.33593	brain	BrainSeq	HPR	0.994893
16:72108093:G:A	rs2000999	TG	CRE	intron_variant	HPR	0.33766	0.22882	Brain_Caudate_basal_ganglia	GTEx_v8	TXNL4B	0.677652
16:72128207:G:C	rs7194668	TBil	Promoter	intron_variant	DHX38	0.2628	0.1582	Heart_Atrial_Appendage	GTEx_v8	PKD1L3	0.601976
16:72140553:G:A	rs2287997	Statin	Non-genic	intron_variant	DHX38	0.38855	0.12814	Brain_Amygdala	GTEx_v8	HPR	0.329787
16:73024276:C:T	rs1858800	Ca	CRE	intron_variant	ZFHX3	1	0.99996	Cells_Cultured_fibroblasts	GTEx_v8	AC116667.1	0.999963
16:73024276:C:T	rs1858800	Ca	CRE	intron_variant	ZFHX3	1	1	Cells_Cultured_fibroblasts	GTEx_v8	ZFHX3	1
16:73024276:C:T	rs1858800	P	CRE	intron_variant	ZFHX3	0.73392	0.73389	Cells_Cultured_fibroblasts	GTEx_v8	AC116667.1	0.999963
16:73024276:C:T	rs1858800	P	CRE	intron_variant	ZFHX3	0.73392	0.73392	Cells_Cultured_fibroblasts	GTEx_v8	ZFHX3	1
16:73024276:C:T	rs1858800	sCr	CRE	intron_variant	ZFHX3	0.49269	0.49268	Cells_Cultured_fibroblasts	GTEx_v8	AC116667.1	0.999963
16:73024276:C:T	rs1858800	sCr	CRE	intron_variant	ZFHX3	0.49269	0.49269	Cells_Cultured_fibroblasts	GTEx_v8	ZFHX3	1
16:74589192:G:A	rs9806812	NAP	Non-genic	intron_variant	GLG1	0.20742	0.19679	Thyroid	GTEx_v8	RFWD3	0.948737
16:74596618:C:A	rs12927351	Neutro	Non-genic	intron_variant	GLG1	0.30706	0.22046	Whole_Blood	GTEx_v8	GLG1	0.717971
16:74597758:G:C	rs36026517	Neutro	CRE	intron_variant	GLG1	0.36846	0.13986	monocyte_CD16_naive	Schmiedel_2018	GLG1	0.379576
16:75202730:G:A	rs10514390	Height	Non-genic	intron_variant	ZFP1	0.23021	0.11795	Artery_Tibial	GTEx_v8	ZFP1	0.512348
16:77232746:A:C	rs72798545	T2D	UTR3	3_prime_UTR_variant	MON1B	0.1089	0.10889	brain_naive	ROSMAP	MON1B	0.999972
16:79643263:A:C	rs9923850	UA	Non-genic	intergenic_variant	NA	0.25472	0.16673	blood	Lepik_2017	AC009159.3	0.654584
16:81044947:T:C	rs12448368	LOY	Non-genic	intron_variant	CENPN	0.27588	0.18888	brain_naive	ROSMAP	AC092718.4	0.68465
16:81044947:T:C	rs12448368	LOY	Non-genic	intron_variant	CENPN	0.27588	0.1483	monocyte_IFN24	Fairfax_2014	CENPN	0.537579
16:81056441:T:G	rs3743503	LOY	Non-genic	intron_variant	CENPN	0.46773	0.311	Skin_Not_Sun_Exposed_Suprapubic	GTEx_v8	AC092718.4	0.66492
16:81056441:T:G	rs3743503	LOY	Non-genic	intron_variant	CENPN	0.46773	0.45598	Testis	GTEx_v8	CENPN	0.974876
16:81059259:C:T	rs79957369	LOY	Non-genic	intron_variant	CENPN	0.2466	0.15354	Testis	GTEx_v8	AC092718.4	0.622624
16:81722413:C:T	rs12926506	BFP	Non-genic	intron_variant	CMIP	0.19122	0.1658	skin	TwinsUK	CMIP	0.867078
16:81870564:C:T	rs6564924	Neutro	CRE	intron_variant	PLCG2	0.19892	0.16359	LCL	GEUVADIS	PLCG2	0.822407
16:82033810:G:A	rs11542462	VitD	pLoF	stop_gained	SDR42E1	0.99941	0.99941	Skin_Not_Sun_Exposed_Suprapubic	GTEx_v8	SDR42E1	1
16:83045790:A:G	rs7500448	CAD	CRE	intron_variant	CDH13	0.99275	0.88684	Artery_Aorta	GTEx_v8	AC009119.1	0.893318
16:83045790:A:G	rs7500448	CAD	CRE	intron_variant	CDH13	0.99275	0.99275	Artery_Aorta	GTEx_v8	CDH13	1
16:83045790:A:G	rs7500448	DBP	CRE	intron_variant	CDH13	0.99963	0.89299	Artery_Aorta	GTEx_v8	AC009119.1	0.893318
16:83045790:A:G	rs7500448	DBP	CRE	intron_variant	CDH13	0.99963	0.99963	Artery_Aorta	GTEx_v8	CDH13	1
16:83045790:A:G	rs7500448	PP	CRE	intron_variant	CDH13	1	0.89332	Artery_Aorta	GTEx_v8	AC009119.1	0.893318
16:83045790:A:G	rs7500448	PP	CRE	intron_variant	CDH13	1	1	Artery_Aorta	GTEx_v8	CDH13	1
16:83982712:G:C	rs58056773	ALP	UTR5	5_prime_UTR_variant	RP11-505K9.4	0.35306	0.2124	Testis	GTEx_v8	OSGIN1	0.601593
16:84855477:T:G	rs1874013	Inguinal_Hernia	Promoter	intron_variant	CRISPLD2	0.31075	0.16199	neutrophil_CD15	CEDAR	MBTPS1	0.52129
16:84857345:A:G	rs2131754	Inguinal_Hernia	CRE	intron_variant	CRISPLD2	0.17249	0.14247	macrophage_naive	Nedelec_2016	CRISPLD2	0.825955
16:85189891:G:A	rs2937143	Neutro	Non-genic	intergenic_variant	NA	0.16094	0.14396	Brain_Cerebellum	GTEx_v8	AC026469.1	0.894547
16:85189891:G:A	rs2937143	WBC	Non-genic	intergenic_variant	NA	0.15269	0.13659	Brain_Cerebellum	GTEx_v8	AC026469.1	0.894547
16:85783903:A:G	rs301144	WBC	Promoter	intron_variant	C16orf74	0.10437	0.10382	Thyroid	GTEx_v8	C16orf74	0.994762
16:85945076:T:C	rs2292980	Mono	CRE	intron_variant	IRF8	0.99978	0.17382	skin	TwinsUK	IRF8	0.173862
16:86009740:T:C	rs16940186	TBil	CRE	intergenic_variant	NA	0.18278	0.16264	Stomach	GTEx_v8	IRF8	0.889825
16:88520452:A:C	rs12918968	Ca	Promoter	intron_variant	ZFPM1	0.36818	0.32224	Skin_Sun_Exposed_Lower_leg	GTEx_v8	ZFPM1	0.875217
16:88783449:C:G	rs8057031	Height	Synonymous	synonymous_variant	PIEZO1	0.16009	0.10777	Th1-17_memory	Schmiedel_2018	PIEZO1	0.673143
16:88783903:A:G	rs7186082	Height	Promoter	intron_variant	PIEZO1	0.23164	0.22291	Skin_Sun_Exposed_Lower_leg	GTEx_v8	AC138028.4	0.962315
16:88783903:A:G	rs7186082	Height	Promoter	intron_variant	PIEZO1	0.23164	0.22393	Skin_Sun_Exposed_Lower_leg	GTEx_v8	CTU2	0.966703
16:88788934:A:G	rs4238686	MCHC	Non-genic	intron_variant	PIEZO1	0.99034	0.18736	LCL	GEUVADIS	AC138028.6	0.189189
16:88788934:A:G	rs4238686	MCHC	Non-genic	intron_variant	PIEZO1	0.99034	0.29858	Th1-17_memory	Schmiedel_2018	PIEZO1	0.301491
16:88788934:A:G	rs4238686	eBMD	Non-genic	intron_variant	PIEZO1	0.91414	0.17294	LCL	GEUVADIS	AC138028.6	0.189189
16:88788934:A:G	rs4238686	eBMD	Non-genic	intron_variant	PIEZO1	0.91414	0.2756	Th1-17_memory	Schmiedel_2018	PIEZO1	0.301491
16:88797568:G:A	rs8050504	Height	Promoter	intron_variant	PIEZO1	0.43702	0.437	brain	BrainSeq	AC138028.1	0.99997
16:88797568:G:A	rs8050504	Height	Promoter	intron_variant	PIEZO1	0.43702	0.43702	Brain_Frontal_Cortex_BA9	GTEx_v8	AC138028.2	1
16:88797568:G:A	rs8050504	Height	Promoter	intron_variant	PIEZO1	0.43702	0.36608	adipose_naive	FUSION	RNF166	0.837672
16:88807224:T:C	rs753602	Height	CRE	intron_variant	RP5-1142A6.2	0.98961	0.98357	brain	BrainSeq	AC138028.1	0.993892
16:88847343:C:T	rs56825100	Height	CRE	intron_variant	PIEZO1	0.99708	0.42434	LCL	TwinsUK	PIEZO1	0.425581
16:88847516:G:A	rs61203850	Height	CRE	intron_variant	PIEZO1	0.89465	0.17646	LCL	GEUVADIS	PIEZO1	0.197245
16:88847738:G:A	rs57258486	Height	CRE	intron_variant	PIEZO1	0.97828	0.14461	LCL	TwinsUK	PIEZO1	0.147826
16:88856084:C:G	rs551118	Hb	CRE	upstream_gene_variant	PIEZO1	0.86738	0.25018	neutrophil	BLUEPRINT_SE	PIEZO1	0.288431
16:88856084:C:G	rs551118	HbA1c	CRE	upstream_gene_variant	PIEZO1	0.99998	0.28843	neutrophil	BLUEPRINT_SE	PIEZO1	0.288431
16:88856084:C:G	rs551118	Ht	CRE	upstream_gene_variant	PIEZO1	0.5822	0.16793	neutrophil	BLUEPRINT_SE	PIEZO1	0.288431
16:88856084:C:G	rs551118	MCHC	CRE	upstream_gene_variant	PIEZO1	0.93163	0.26871	neutrophil	BLUEPRINT_SE	PIEZO1	0.288431
16:88856084:C:G	rs551118	RBC	CRE	upstream_gene_variant	PIEZO1	0.36511	0.10531	neutrophil	BLUEPRINT_SE	PIEZO1	0.288431
16:88858646:T:G	rs2968478	Ht	CRE	intergenic_variant	NA	0.39049	0.2829	Colon_Transverse	GTEx_v8	PIEZO1	0.72447
16:89704365:G:C	rs1126464	Height	Missense	missense_variant	DPEP1	0.99999	0.99971	Skin_Sun_Exposed_Lower_leg	GTEx_v8	CHMP1A	0.999712
16:89719955:C:T	rs56397046	Ca	Non-genic	intron_variant	CHMP1A	0.99018	0.28576	Artery_Aorta	GTEx_v8	DEF8	0.288597
16:89967514:G:A	rs78498439	SkC	Non-genic	intron_variant	TCF25	0.30122	0.26005	T-cell_CD4	CEDAR	CDK10	0.863317
16:89977745:C:T	rs11538871	SkC	UTR3	3_prime_UTR_variant	TCF25	0.2213	0.10655	T-cell_CD8	Kasela_2017	CDK10	0.481485
16:89985844:G:T	rs1805005	SkC	Missense	missense_variant	MC1R	0.99997	0.70355	Nerve_Tibial	GTEx_v8	DEF8	0.703574
16:89986117:C:T	rs1805007	SkC	Missense	missense_variant	MC1R	0.99977	0.14388	Cells_Cultured_fibroblasts	GTEx_v8	FANCA	0.14391
16:89990843:C:T	rs74415461	SkC	Promoter	intron_variant	TUBB3	0.34051	0.12366	T-cell_CD8	CEDAR	CDK10	0.363152
16:90073301:T:A	rs4785765	SkC	Non-genic	intron_variant	DBNDD1	0.98638	0.16975	B-cell_CD19	Fairfax_2012	DBNDD1	0.172096
17:185338:C:A	rs12453909	IGF1	CRE	intron_variant	RPH3AL	0.15293	0.1307	Spleen	GTEx_v8	AC129507.1	0.854648
17:1614812:A:ATATT	rs5818826	Height	Promoter	upstream_gene_variant	MIR22HG	0.10084	0.10073	Artery_Tibial	GTEx_v8	MIR22HG	0.998876
17:1614812:A:ATATT	rs5818826	Height	Promoter	upstream_gene_variant	MIR22HG	0.10084	0.10084	Artery_Aorta	GTEx_v8	TLCD2	1
17:1618363:T:C	rs11078597	ALP	Promoter	upstream_gene_variant	MIR22HG	0.99065	0.15594	Brain_Nucleus_accumbens_basal_ganglia	GTEx_v8	SERPINF2	0.157416
17:1618363:T:C	rs11078597	Alb	Promoter	upstream_gene_variant	MIR22HG	1	0.15742	Brain_Nucleus_accumbens_basal_ganglia	GTEx_v8	SERPINF2	0.157416
17:1618363:T:C	rs11078597	P	Promoter	upstream_gene_variant	MIR22HG	1	0.15742	Brain_Nucleus_accumbens_basal_ganglia	GTEx_v8	SERPINF2	0.157416
17:1618363:T:C	rs11078597	TG	Promoter	upstream_gene_variant	MIR22HG	0.88471	0.13927	Brain_Nucleus_accumbens_basal_ganglia	GTEx_v8	SERPINF2	0.157416
17:1618363:T:C	rs11078597	TP	Promoter	upstream_gene_variant	MIR22HG	0.99146	0.15607	Brain_Nucleus_accumbens_basal_ganglia	GTEx_v8	SERPINF2	0.157416
17:1638718:A:G	rs7502910	IGF1	Non-genic	intron_variant	RP11-961A15.1	0.36797	0.1117	Lung	GTEx_v8	SERPINF1	0.303563
17:1638718:A:G	rs7502910	SHBG	Non-genic	intron_variant	RP11-961A15.1	0.37788	0.11471	Lung	GTEx_v8	SERPINF1	0.303563
17:1646651:A:C	rs7212936	Alb	Promoter	intron_variant	SERPINF2	0.33831	0.13709	monocyte_IFN24	Fairfax_2014	SERPINF2	0.405224
17:1646651:A:C	rs7212936	TP	Promoter	intron_variant	SERPINF2	0.35255	0.14286	monocyte_IFN24	Fairfax_2014	SERPINF2	0.405224
17:1663847:A:T	rs201076030	Height	Promoter	upstream_gene_variant	SERPINF1	0.76855	0.41352	placenta_naive	Peng_2018	SERPINF1	0.538045
17:1663847:A:T	rs201076030	Height	Promoter	upstream_gene_variant	SERPINF1	0.76855	0.17488	neutrophil	BLUEPRINT_SE	SMYD4	0.227545
17:1824305:C:A	rs4790292	BFP	Non-genic	intergenic_variant	NA	0.4797	0.17562	muscle_naive	FUSION	METTL16	0.366109
17:1824305:C:A	rs4790292	BMI	Non-genic	intergenic_variant	NA	0.30511	0.1117	muscle_naive	FUSION	METTL16	0.366109
17:1824305:C:A	rs4790292	GGT	Non-genic	intergenic_variant	NA	0.36017	0.13186	muscle_naive	FUSION	METTL16	0.366109
17:1958536:G:A	rs4455005	HbA1c	Promoter	upstream_gene_variant	HIC1	0.35675	0.14016	Testis	GTEx_v8	HIC1	0.392896
17:1958536:G:A	rs4455005	Plt	Promoter	upstream_gene_variant	HIC1	0.50196	0.13034	skin	TwinsUK	DPH1	0.259658
17:1958536:G:A	rs4455005	Plt	Promoter	upstream_gene_variant	HIC1	0.50196	0.19722	Testis	GTEx_v8	HIC1	0.392896
17:1958536:G:A	rs4455005	SBP	Promoter	upstream_gene_variant	HIC1	0.39611	0.10285	skin	TwinsUK	DPH1	0.259658
17:1958536:G:A	rs4455005	SBP	Promoter	upstream_gene_variant	HIC1	0.39611	0.15563	Testis	GTEx_v8	HIC1	0.392896
17:1958609:T:C	rs4480845	HbA1c	Promoter	upstream_gene_variant	HIC1	0.64232	0.16542	skin	TwinsUK	DPH1	0.257534
17:1958609:T:C	rs4480845	HbA1c	Promoter	upstream_gene_variant	HIC1	0.64232	0.3794	Testis	GTEx_v8	HIC1	0.590677
17:1958609:T:C	rs4480845	Plt	Promoter	upstream_gene_variant	HIC1	0.49712	0.12802	skin	TwinsUK	DPH1	0.257534
17:1958609:T:C	rs4480845	Plt	Promoter	upstream_gene_variant	HIC1	0.49712	0.29364	Testis	GTEx_v8	HIC1	0.590677
17:1958609:T:C	rs4480845	SBP	Promoter	upstream_gene_variant	HIC1	0.4784	0.1232	skin	TwinsUK	DPH1	0.257534
17:1958609:T:C	rs4480845	SBP	Promoter	upstream_gene_variant	HIC1	0.4784	0.28258	Testis	GTEx_v8	HIC1	0.590677
17:1966457:C:T	rs1048483	eGFRcys	Promoter	intron_variant	SMG6	0.16733	0.14638	Muscle_Skeletal	GTEx_v8	DPH1	0.874817
17:2207425:C:T	rs12450028	Smoking_Ever_Never	Promoter	intron_variant	SRR	0.11235	0.11089	monocyte	BLUEPRINT_SE	SRR	0.986999
17:2591940:G:C	rs7212450	MAP	CRE	downstream_gene_variant	RP11-74E22.6	0.17212	0.11283	Th17_memory	Schmiedel_2018	AC005696.3	0.655511
17:3880148:C:T	rs7215084	FEV1FVC	CRE	upstream_gene_variant	RP11-459C13.1	0.3645	0.3196	Lung	GTEx_v8	ATP2A3	0.876837
17:4014384:G:T	rs7224685	T2D	Non-genic	intron_variant	ZZEF1	0.37211	0.19715	Heart_Left_Ventricle	GTEx_v8	ZZEF1	0.529826
17:4689194:AC:A	rs3215170	LDLC	Promoter	intron_variant	VMO1	0.21085	0.18556	Skin_Sun_Exposed_Lower_leg	GTEx_v8	VMO1	0.880039
17:4738958:C:T	rs9895848	Lym	CRE	intron_variant	MINK1	0.99228	0.99228	blood	Lepik_2017	MINK1	1
17:4738958:C:T	rs9895848	Lym	CRE	intron_variant	MINK1	0.99228	0.17473	brain_naive	ROSMAP	USP6	0.176086
17:4801163:C:A	rs7774	BFP	UTR3	3_prime_UTR_variant	CHRNE	0.70939	0.70723	brain	BrainSeq	CHRNE	0.996956
17:4801163:C:A	rs7774	BFP	UTR3	3_prime_UTR_variant	CHRNE	0.70939	0.13518	monocyte_LPS24	Fairfax_2014	MINK1	0.190557
17:4801163:C:A	rs7774	BMI	UTR3	3_prime_UTR_variant	CHRNE	0.33228	0.33127	brain	BrainSeq	CHRNE	0.996956
17:4801163:C:A	rs7774	CRP	UTR3	3_prime_UTR_variant	CHRNE	0.68832	0.68622	brain	BrainSeq	CHRNE	0.996956
17:4801163:C:A	rs7774	CRP	UTR3	3_prime_UTR_variant	CHRNE	0.68832	0.13116	monocyte_LPS24	Fairfax_2014	MINK1	0.190557
17:4826592:G:T	rs72835078	Plt	Non-genic	intergenic_variant	NA	0.26775	0.18961	Esophagus_Mucosa	GTEx_v8	GP1BA	0.708145
17:4836381:C:T	rs6065	Plt	Missense	missense_variant	GP1BA	0.36486	0.13765	Skin_Sun_Exposed_Lower_leg	GTEx_v8	GP1BA	0.377278
17:4839400:C:G	rs2243103	Plt	Promoter	upstream_gene_variant	RNF167	0.68028	0.20085	Tfh_memory	Schmiedel_2018	GP1BA	0.295253
17:4840868:G:A	rs1060431	Plt	UTR3	3_prime_UTR_variant	SLC25A11	0.36743	0.13862	Skin_Sun_Exposed_Lower_leg	GTEx_v8	GP1BA	0.377278
17:4901982:C:T	rs11658587	HbA1c	Promoter	intron_variant	KIF1C	0.95507	0.47629	Spleen	GTEx_v8	KIF1C	0.4987
17:5281989:T:C	rs8081115	Lym	CRE	intron_variant	RABEP1	0.18553	0.17035	monocyte_LPS24	Fairfax_2014	RABEP1	0.918154
17:5330186:A:G	rs11650324	Age_at_Menopause	Non-genic	intron_variant	CTC-524C5.2	0.3063	0.11709	Adipose_Visceral_Omentum	GTEx_v8	MIS12	0.382261
17:5333380:C:T	rs8079643	Age_at_Menopause	Promoter	downstream_gene_variant	CTC-524C5.2	0.45571	0.13258	Adipose_Visceral_Omentum	GTEx_v8	MIS12	0.290925
17:7021664:A:G	rs8079999	ALP	Non-genic	upstream_gene_variant	ASGR2	0.99951	0.99943	Whole_Blood	GTEx_v8	ASGR2	0.999927
17:7141140:C:G	rs77234976	Eosino	Promoter	intron_variant	PHF23	0.20073	0.20067	blood	Lepik_2017	PHF23	0.999717
17:7141140:C:G	rs77234976	Lym	Promoter	intron_variant	PHF23	0.99366	0.99338	blood	Lepik_2017	PHF23	0.999717
17:7185779:C:A	rs117643180	ALT	Promoter	intron_variant	SLC2A4	0.99966	0.92861	Muscle_Skeletal	GTEx_v8	SLC2A4	0.928924
17:7185779:C:A	rs117643180	AST	Promoter	intron_variant	SLC2A4	0.22899	0.21271	Muscle_Skeletal	GTEx_v8	SLC2A4	0.928924
17:7185779:C:A	rs117643180	Urea	Promoter	intron_variant	SLC2A4	0.76521	0.71082	Muscle_Skeletal	GTEx_v8	SLC2A4	0.928924
17:7185779:C:A	rs117643180	eGFR	Promoter	intron_variant	SLC2A4	0.47748	0.44354	Muscle_Skeletal	GTEx_v8	SLC2A4	0.928924
17:7185779:C:A	rs117643180	sCr	Promoter	intron_variant	SLC2A4	0.39576	0.36763	Muscle_Skeletal	GTEx_v8	SLC2A4	0.928924
17:7187123:T:C	rs5435	P	Synonymous	synonymous_variant	SLC2A4	0.56277	0.22767	placenta_naive	Peng_2018	CLDN7	0.404555
17:7208329:G:C	rs4796300	ALP	Promoter	upstream_gene_variant	EIF5A	0.29728	0.17242	skin	TwinsUK	EIF5A	0.580002
17:7215536:T:C	rs1054378	TP	UTR3	3_prime_UTR_variant	EIF5A	0.22657	0.21411	fat	TwinsUK	EIF5A	0.944988
17:7215536:T:C	rs1054378	TP	UTR3	3_prime_UTR_variant	EIF5A	0.22657	0.1107	Thyroid	GTEx_v8	GPS2	0.488565
17:7222748:T:C	rs4796402	ALP	Promoter	intron_variant	NEURL4	0.15255	0.10037	Esophagus_Gastroesophageal_Junction	GTEx_v8	EIF5A	0.657979
17:7222748:T:C	rs4796402	TP	Promoter	intron_variant	NEURL4	0.15871	0.10443	Esophagus_Gastroesophageal_Junction	GTEx_v8	EIF5A	0.657979
17:7226957:G:A	rs35776863	AID	Non-genic	intron_variant	NEURL4	0.2065	0.20301	iPSC	HipSci	ACAP1	0.983129
17:7226957:G:A	rs35776863	AID	Non-genic	intron_variant	NEURL4	0.2065	0.20205	CD8_T-cell_anti-CD3-CD28	Schmiedel_2018	KCTD11	0.978466
17:7226957:G:A	rs35776863	Hypothyroidism	Non-genic	intron_variant	NEURL4	0.41134	0.4044	iPSC	HipSci	ACAP1	0.983129
17:7226957:G:A	rs35776863	Hypothyroidism	Non-genic	intron_variant	NEURL4	0.41134	0.40248	CD8_T-cell_anti-CD3-CD28	Schmiedel_2018	KCTD11	0.978466
17:7240391:C:T	rs61759532	AID	Promoter	intron_variant	ACAP1	0.19583	0.19583	Whole_Blood	GTEx_v8	ACAP1	1
17:7240391:C:T	rs61759532	AID	Promoter	intron_variant	ACAP1	0.19583	0.19572	T-cell	BLUEPRINT_PE	KCTD11	0.999405
17:7240391:C:T	rs61759532	Hypothyroidism	Promoter	intron_variant	ACAP1	0.88731	0.88731	Whole_Blood	GTEx_v8	ACAP1	1
17:7240391:C:T	rs61759532	Hypothyroidism	Promoter	intron_variant	ACAP1	0.88731	0.88679	T-cell	BLUEPRINT_PE	KCTD11	0.999405
17:7240391:C:T	rs61759532	Lym	Promoter	intron_variant	ACAP1	0.33502	0.33502	Whole_Blood	GTEx_v8	ACAP1	1
17:7240391:C:T	rs61759532	Lym	Promoter	intron_variant	ACAP1	0.33502	0.33482	T-cell	BLUEPRINT_PE	KCTD11	0.999405
17:7240391:C:T	rs61759532	WBC	Promoter	intron_variant	ACAP1	0.56522	0.56522	Whole_Blood	GTEx_v8	ACAP1	1
17:7240391:C:T	rs61759532	WBC	Promoter	intron_variant	ACAP1	0.56522	0.56488	T-cell	BLUEPRINT_PE	KCTD11	0.999405
17:7308117:CGGGTGCGAGCGGG:C	rs571021513	BW	Promoter	upstream_gene_variant	C17orf61-PLSCR3	0.4138	0.3409	Whole_Blood	GTEx_v8	NLGN2	0.823818
17:7363088:T:C	rs9217	NAP	UTR3	3_prime_UTR_variant	ZBTB4	0.49078	0.43931	monocyte	BLUEPRINT_SE	CHRNB1	0.895124
17:7363088:T:C	rs9217	NAP	UTR3	3_prime_UTR_variant	ZBTB4	0.49078	0.26239	Skin_Sun_Exposed_Lower_leg	GTEx_v8	ZBTB4	0.534641
17:7363088:T:C	rs9217	TP	UTR3	3_prime_UTR_variant	ZBTB4	0.7281	0.65174	monocyte	BLUEPRINT_SE	CHRNB1	0.895124
17:7363088:T:C	rs9217	TP	UTR3	3_prime_UTR_variant	ZBTB4	0.7281	0.38927	Skin_Sun_Exposed_Lower_leg	GTEx_v8	ZBTB4	0.534641
17:7376411:C:T	rs7209131	eBMD	Non-genic	intron_variant	ZBTB4	0.26672	0.10151	Artery_Coronary	GTEx_v8	CHRNB1	0.380591
17:7460957:G:T	rs9907657	TP	Promoter	intron_variant	TNFSF12	1	0.99916	fat	TwinsUK	TNFSF12	0.999159
17:7462969:A:G	rs3803800	AG	Missense	missense_variant	TNFSF12	1	0.11698	monocyte_naive	Schmiedel_2018	ACAP1	0.116978
17:7462969:A:G	rs3803800	AG	Missense	missense_variant	TNFSF12	1	0.99963	Brain_Cortex	GTEx_v8	TNFSF13	0.99963
17:7462969:A:G	rs3803800	Alb	Missense	missense_variant	TNFSF12	0.92561	0.10828	monocyte_naive	Schmiedel_2018	ACAP1	0.116978
17:7462969:A:G	rs3803800	Alb	Missense	missense_variant	TNFSF12	0.92561	0.92527	Brain_Cortex	GTEx_v8	TNFSF13	0.99963
17:7462969:A:G	rs3803800	NAP	Missense	missense_variant	TNFSF12	1	0.11698	monocyte_naive	Schmiedel_2018	ACAP1	0.116978
17:7462969:A:G	rs3803800	NAP	Missense	missense_variant	TNFSF12	1	0.99963	Brain_Cortex	GTEx_v8	TNFSF13	0.99963
17:7462969:A:G	rs3803800	TP	Missense	missense_variant	TNFSF12	1	0.11698	monocyte_naive	Schmiedel_2018	ACAP1	0.116978
17:7462969:A:G	rs3803800	TP	Missense	missense_variant	TNFSF12	1	0.99963	Brain_Cortex	GTEx_v8	TNFSF13	0.99963
17:7463102:G:A	rs143094271	TP	Promoter	intron_variant	TNFSF12	0.99601	0.1913	monocyte_IFN24	Fairfax_2014	TP53	0.192071
17:7478402:C:G	rs78414518	AG	Promoter	intron_variant	EIF4A1	0.82068	0.19839	macrophage_IFNg+Salmonella	Alasoo_2018	ATP1B2	0.241742
17:7478402:C:G	rs78414518	AG	Promoter	intron_variant	EIF4A1	0.82068	0.25472	neutrophil	BLUEPRINT_SE	TNFSF13	0.310379
17:7482779:T:C	rs12942088	ApoA	Promoter	upstream_gene_variant	SNORA67	0.12114	0.11187	Esophagus_Mucosa	GTEx_v8	CD68	0.92347
17:7484101:C:A	rs9901673	eGFRcys	Missense	missense_variant	CD68	0.34927	0.10227	monocyte_naive	Fairfax_2014	AC016876.1	0.292819
17:7485206:A:G	rs1143015	WBC	UTR3	3_prime_UTR_variant	CD68	0.81943	0.8162	monocyte_LPS24	Fairfax_2014	CD68	0.996052
17:7490810:G:A	rs10852891	eGFRcys	Missense	missense_variant	MPDU1	0.2363	0.10777	blood	Lepik_2017	AC016876.1	0.456072
17:7531252:T:TC	rs148963195	SHBG	Promoter	upstream_gene_variant	SAT2	0.99998	0.98842	neutrophil_CD15	CEDAR	SAT2	0.988444
17:7531252:T:TC	rs148963195	SHBG	Promoter	upstream_gene_variant	SAT2	0.99998	0.51224	Testis	GTEx_v8	SHBG	0.512254
17:7533025:G:A	rs858518	WHRadjBMI	Promoter	upstream_gene_variant	SAT2	0.17808	0.13226	Skin_Sun_Exposed_Lower_leg	GTEx_v8	SENP3	0.742702
17:7537792:T:C	rs727428	WHRadjBMI	Non-genic	downstream_gene_variant	SHBG	0.12316	0.10637	monocyte_LPS	Quach_2016	AC016876.1	0.863671
17:7571752:T:G	rs78378222	AST	UTR3	3_prime_UTR_variant	TP53	0.34345	0.34345	blood	Lepik_2017	TP53	1
17:7571752:T:G	rs78378222	ApoA	UTR3	3_prime_UTR_variant	TP53	0.92877	0.92877	blood	Lepik_2017	TP53	1
17:7571752:T:G	rs78378222	BW	UTR3	3_prime_UTR_variant	TP53	0.99999	0.99999	blood	Lepik_2017	TP53	1
17:7571752:T:G	rs78378222	Benign_Neoplasms	UTR3	3_prime_UTR_variant	TP53	1	1	blood	Lepik_2017	TP53	1
17:7571752:T:G	rs78378222	DBP	UTR3	3_prime_UTR_variant	TP53	0.99934	0.99934	blood	Lepik_2017	TP53	1
17:7571752:T:G	rs78378222	Height	UTR3	3_prime_UTR_variant	TP53	1	1	blood	Lepik_2017	TP53	1
17:7571752:T:G	rs78378222	LOY	UTR3	3_prime_UTR_variant	TP53	1	1	blood	Lepik_2017	TP53	1
17:7571752:T:G	rs78378222	MCH	UTR3	3_prime_UTR_variant	TP53	1	1	blood	Lepik_2017	TP53	1
17:7571752:T:G	rs78378222	MCV	UTR3	3_prime_UTR_variant	TP53	1	1	blood	Lepik_2017	TP53	1
17:7571752:T:G	rs78378222	Malignant_Neoplasms	UTR3	3_prime_UTR_variant	TP53	0.99998	0.99998	blood	Lepik_2017	TP53	1
17:7571752:T:G	rs78378222	PP	UTR3	3_prime_UTR_variant	TP53	1	1	blood	Lepik_2017	TP53	1
17:7571752:T:G	rs78378222	RBC	UTR3	3_prime_UTR_variant	TP53	1	1	blood	Lepik_2017	TP53	1
17:7571752:T:G	rs78378222	SkC	UTR3	3_prime_UTR_variant	TP53	1	1	blood	Lepik_2017	TP53	1
17:7571752:T:G	rs78378222	UF	UTR3	3_prime_UTR_variant	TP53	1	1	blood	Lepik_2017	TP53	1
17:7732957:A:C	rs10852892	Age_at_Menarche	Non-genic	intron_variant	DNAH2	0.23533	0.11287	monocyte	BLUEPRINT_SE	NAA38	0.479623
17:7733037:C:T	rs12603355	Age_at_Menarche	Non-genic	intron_variant	DNAH2	0.59964	0.29635	monocyte	BLUEPRINT_SE	NAA38	0.494218
17:7733037:C:T	rs12603355	Mono	Non-genic	intron_variant	DNAH2	0.42955	0.21229	monocyte	BLUEPRINT_SE	NAA38	0.494218
17:7742601:G:A	rs74480102	Eosino	Promoter	upstream_gene_variant	KDM6B	1	1	monocyte	BLUEPRINT_SE	NAA38	1
17:7742601:G:A	rs74480102	Neutro	Promoter	upstream_gene_variant	KDM6B	1	1	monocyte	BLUEPRINT_SE	NAA38	1
17:7742601:G:A	rs74480102	WBC	Promoter	upstream_gene_variant	KDM6B	1	1	monocyte	BLUEPRINT_SE	NAA38	1
17:7780709:G:T	rs7223364	WBC	Non-genic	intergenic_variant	NA	0.32266	0.29202	Colon_Transverse	GTEx_v8	NAA38	0.905057
17:8125541:A:G	rs12938531	Ht	Promoter	intron_variant	LINC00324	0.21293	0.11156	Whole_Blood	GTEx_v8	LINC00324	0.523952
17:8125541:A:G	rs12938531	Mono	Promoter	intron_variant	LINC00324	0.35113	0.18397	Whole_Blood	GTEx_v8	LINC00324	0.523952
17:8129160:A:G	rs8078338	Mono	Promoter	downstream_gene_variant	LINC00324	0.31339	0.11303	Whole_Blood	GTEx_v8	LINC00324	0.360668
17:8150404:G:C	rs8076031	Height	Promoter	intron_variant	CTC1	0.1157	0.11283	NK-cell_naive	Schmiedel_2018	CTC1	0.975156
17:8161846:C:G	rs9897627	Height	Non-genic	intron_variant	PFAS	0.21819	0.1105	Whole_Blood	GTEx_v8	CTC1	0.506421
17:8164352:A:C	rs56309584	Height	Promoter	intron_variant	PFAS	0.19231	0.1179	blood	Lepik_2017	CTC1	0.613073
17:10031090:C:T	rs12150284	Glaucoma	CRE	intron_variant	GAS7	0.44354	0.29043	fibroblast	GENCORD	GAS7	0.654815
17:10031183:A:G	rs9913911	Glaucoma	CRE	intron_variant	GAS7	0.82668	0.6254	Cells_Cultured_fibroblasts	GTEx_v8	GAS7	0.756522
17:13833522:C:A	rs2108592	Alb	Non-genic	downstream_gene_variant	AC005304.1	0.28828	0.1098	Skin_Sun_Exposed_Lower_leg	GTEx_v8	COX10-AS1	0.380893
17:13833522:C:A	rs2108592	Alb	Non-genic	downstream_gene_variant	AC005304.1	0.28828	0.13739	Esophagus_Mucosa	GTEx_v8	HS3ST3A1	0.476594
17:13833522:C:A	rs2108592	SHBG	Non-genic	downstream_gene_variant	AC005304.1	0.23659	0.11276	Esophagus_Mucosa	GTEx_v8	HS3ST3A1	0.476594
17:13835308:G:A	rs62053877	Alb	CRE	downstream_gene_variant	AC005304.1	0.31919	0.15836	monocyte_R848	Quach_2016	AC005304.2	0.496119
17:13835308:G:A	rs62053877	Alb	CRE	downstream_gene_variant	AC005304.1	0.31919	0.20343	Skin_Not_Sun_Exposed_Suprapubic	GTEx_v8	COX10-AS1	0.637335
17:13835308:G:A	rs62053877	Alb	CRE	downstream_gene_variant	AC005304.1	0.31919	0.15729	Skin_Not_Sun_Exposed_Suprapubic	GTEx_v8	HS3ST3B1	0.492764
17:13835308:G:A	rs62053877	SHBG	CRE	downstream_gene_variant	AC005304.1	0.36511	0.18114	monocyte_R848	Quach_2016	AC005304.2	0.496119
17:13835308:G:A	rs62053877	SHBG	CRE	downstream_gene_variant	AC005304.1	0.36511	0.2327	Skin_Not_Sun_Exposed_Suprapubic	GTEx_v8	COX10-AS1	0.637335
17:13835308:G:A	rs62053877	SHBG	CRE	downstream_gene_variant	AC005304.1	0.36511	0.17991	Skin_Not_Sun_Exposed_Suprapubic	GTEx_v8	HS3ST3B1	0.492764
17:13837051:G:A	rs17669311	Alb	CRE	intron_variant	AC005304.1	0.37933	0.18968	monocyte_R848	Quach_2016	AC005304.2	0.500049
17:13837051:G:A	rs17669311	Alb	CRE	intron_variant	AC005304.1	0.37933	0.18916	monocyte_R848	Quach_2016	COX10-AS1	0.498671
17:13837051:G:A	rs17669311	SHBG	CRE	intron_variant	AC005304.1	0.3835	0.19177	monocyte_R848	Quach_2016	AC005304.2	0.500049
17:13837051:G:A	rs17669311	SHBG	CRE	intron_variant	AC005304.1	0.3835	0.19124	monocyte_R848	Quach_2016	COX10-AS1	0.498671
17:16912680:C:G	rs7225537	Plt	CRE	downstream_gene_variant	RP11-416I2.1	0.11312	0.10822	monocyte_naive	Quach_2016	MPRIP	0.956688
17:18054917:T:C	rs865923	MCH	Non-genic	intron_variant	MYO15A	0.16895	0.15968	brain	BrainSeq	MYO15A	0.945114
17:18054917:T:C	rs865923	RBC	Non-genic	intron_variant	MYO15A	0.28673	0.27099	brain	BrainSeq	MYO15A	0.945114
17:18055229:G:A	rs854772	MCH	Synonymous	synonymous_variant	MYO15A	0.16292	0.13078	DLPFC_naive	CommonMind	MYO15A	0.802731
17:18055229:G:A	rs854772	RBC	Synonymous	synonymous_variant	MYO15A	0.22019	0.17675	DLPFC_naive	CommonMind	MYO15A	0.802731
17:19437187:T:C	rs2252281	eGFR	UTR5	5_prime_UTR_variant	SLC47A1	0.1387	0.13712	Ovary	GTEx_v8	SLC47A1	0.988619
17:19437187:T:C	rs2252281	sCr	UTR5	5_prime_UTR_variant	SLC47A1	0.14037	0.13878	Ovary	GTEx_v8	SLC47A1	0.988619
17:19438321:T:C	rs2453580	eGFR	Promoter	intron_variant	SLC47A1	0.1717	0.15752	Cells_Cultured_fibroblasts	GTEx_v8	SLC47A1	0.917434
17:19438321:T:C	rs2453580	sCr	Promoter	intron_variant	SLC47A1	0.16359	0.15008	Cells_Cultured_fibroblasts	GTEx_v8	SLC47A1	0.917434
17:21070312:G:A	rs999187	Ht	Promoter	intron_variant	DHRS7B	0.33895	0.24146	Adipose_Subcutaneous	GTEx_v8	TMEM11	0.712363
17:21280642:G:A	rs9895199	GGT	Promoter	intron_variant	KCNJ12	0.18079	0.15642	Testis	GTEx_v8	KCNJ12	0.865183
17:25848196:C:T	rs1105527	Mono	Non-genic	intron_variant	KSR1	0.30576	0.13032	monocyte	BLUEPRINT_SE	AC069366.2	0.426233
17:25848196:C:T	rs1105527	Mono	Non-genic	intron_variant	KSR1	0.30576	0.1276	blood	Lepik_2017	KSR1	0.417306
17:25856486:A:G	rs2948542	Mono	CRE	intron_variant	KSR1	0.29429	0.13823	monocyte	BLUEPRINT_SE	KSR1	0.469715
17:26694861:G:A	rs704	LDLC	Missense	missense_variant	CTB-96E2.2	0.99864	0.25119	adipose_naive	FUSION	TMEM199	0.251531
17:27044482:C:A	rs11545700	Height	Promoter	intron_variant	RAB34	0.41743	0.1179	Esophagus_Mucosa	GTEx_v8	RAB34	0.282449
17:27056550:ATTT:A	rs10523946	ApoB	Promoter	intron_variant	NEK8	0.16982	0.15239	skin	TwinsUK	PROCA1	0.897387
17:27564013:C:T	rs112178027	HbA1c	Non-genic	intergenic_variant	NA	0.16337	0.14222	T-cell_CD4	CEDAR	NUFIP2	0.870576
17:27564013:C:T	rs112178027	UA	Non-genic	intergenic_variant	NA	0.11628	0.10123	T-cell_CD4	CEDAR	NUFIP2	0.870576
17:27588806:C:A	rs8614	HbA1c	UTR3	3_prime_UTR_variant	NUFIP2	0.72617	0.13368	T-cell_CD8	CEDAR	NUFIP2	0.184085
17:27588806:C:A	rs8614	MCP	UTR3	3_prime_UTR_variant	NUFIP2	0.58464	0.10762	T-cell_CD8	CEDAR	NUFIP2	0.184085
17:27913368:C:T	rs55644350	Height	Non-genic	intron_variant	GIT1	0.15781	0.11404	Testis	GTEx_v8	GIT1	0.722602
17:27955761:G:A	rs3809789	Lym	UTR3	3_prime_UTR_variant	SSH2	0.10835	0.10465	Thyroid	GTEx_v8	AC104564.2	0.965792
17:27955761:G:A	rs3809789	Lym	UTR3	3_prime_UTR_variant	SSH2	0.10835	0.10835	Thyroid	GTEx_v8	CORO6	1
17:27955761:G:A	rs3809789	Lym	UTR3	3_prime_UTR_variant	SSH2	0.10835	0.10595	Thyroid	GTEx_v8	SSH2	0.977824
17:29111113:G:A	rs141870697	FEV1FVC	UTR3	3_prime_UTR_variant	CRLF3	0.92266	0.92226	Artery_Tibial	GTEx_v8	CRLF3	0.999565
17:29680526:C:G	rs12943365	SHBG	Non-genic	intron_variant	NF1	0.41538	0.12805	Th17_memory	Schmiedel_2018	NF1	0.308258
17:36921419:T:C	rs228283	GGT	Non-genic	downstream_gene_variant	PIP4K2B	0.14344	0.11826	Nerve_Tibial	GTEx_v8	PIP4K2B	0.824475
17:36922196:A:G	rs1043515	Height	UTR3	3_prime_UTR_variant	PIP4K2B	0.88112	0.86966	Artery_Tibial	GTEx_v8	PIP4K2B	0.986992
17:36922196:A:G	rs1043515	Height	UTR3	3_prime_UTR_variant	PIP4K2B	0.88112	0.88014	Whole_Blood	GTEx_v8	PSMB3	0.998891
17:36929578:C:T	rs2338115	Height	Non-genic	intron_variant	PIP4K2B	0.40481	0.35382	Cells_Cultured_fibroblasts	GTEx_v8	PSMB3	0.874031
17:37813856:G:C	rs11869286	HDLC	Non-genic	intron_variant	STARD3	0.24103	0.12048	blood	Lepik_2017	PGAP3	0.499837
17:37830447:T:A	rs2934956	ALP	Non-genic	intron_variant	PGAP3	0.15898	0.13988	Pancreas	GTEx_v8	PGAP3	0.87987
17:37912377:C:T	rs12946510	Lym	CRE	downstream_gene_variant	RP11-94L15.2	0.44667	0.15848	ileum	CEDAR	GSDMB	0.354794
17:38179667:A:G	rs2302778	Neutro	Promoter	intron_variant	MED24	0.43835	0.43545	Testis	GTEx_v8	MED24	0.993373
17:38179667:A:G	rs2302778	WBC	Promoter	intron_variant	MED24	0.33527	0.33305	Testis	GTEx_v8	MED24	0.993373
17:38182081:A:G	rs7503939	Neutro	Promoter	intron_variant	MED24	0.42193	0.18608	Heart_Atrial_Appendage	GTEx_v8	MED24	0.441011
17:38182081:A:G	rs7503939	WBC	Promoter	intron_variant	MED24	0.53833	0.23741	Heart_Atrial_Appendage	GTEx_v8	MED24	0.441011
17:38409081:T:C	rs62065255	TBil	Non-genic	intron_variant	WIPF2	0.20841	0.10874	monocyte	BLUEPRINT_SE	MSL1	0.521777
17:38505824:C:G	rs2586116	TBil	CRE	intron_variant	RARA	0.16128	0.14949	Cells_Cultured_fibroblasts	GTEx_v8	MSL1	0.926892
17:39940768:G:T	rs7213095	eBMD	Promoter	intron_variant	JUP	0.26868	0.26868	Brain_Cerebellum	GTEx_v8	JUP	1
17:40940579:G:A	rs61755606	PP	Non-genic	intron_variant	WNK4	0.35153	0.10779	Artery_Tibial	GTEx_v8	AOC3	0.306639
17:40940579:G:A	rs61755606	PP	Non-genic	intron_variant	WNK4	0.35153	0.1065	Colon_Transverse	GTEx_v8	AOC4P	0.302966
17:40940579:G:A	rs61755606	PP	Non-genic	intron_variant	WNK4	0.35153	0.24227	Artery_Tibial	GTEx_v8	G6PC	0.689192
17:40940579:G:A	rs61755606	PP	Non-genic	intron_variant	WNK4	0.35153	0.14692	Artery_Tibial	GTEx_v8	LINC00671	0.417947
17:41006760:G:A	rs34908272	PP	Promoter	intron_variant	AOC3	0.14971	0.14442	Esophagus_Muscularis	GTEx_v8	AOC4P	0.964659
17:41172481:G:T	rs28678167	WBC	Promoter	intron_variant	VAT1	0.21816	0.21144	monocyte_IAV	Quach_2016	TMEM106A	0.969193
17:42327493:G:T	rs2072081	AG	UTR3	3_prime_UTR_variant	SLC4A1	0.54272	0.3283	B-cell_CD19	Fairfax_2012	SLC25A39	0.604927
17:42430244:C:T	rs5848	Alzheimer	UTR3	3_prime_UTR_variant	GRN	0.95359	0.95359	Nerve_Tibial	GTEx_v8	GRN	1
17:43173273:T:C	rs2301597	SBP	Non-genic	intron_variant	NMT1	0.81678	0.144	monocyte	BLUEPRINT_SE	NMT1	0.176304
17:44102682:C:CT	rs1491446284	MCH	UTR3	3_prime_UTR_variant	MAPT	0.11993	0.11913	brain_naive	ROSMAP	LRRC37A	0.993392
17:44102682:C:CT	rs1491446284	MCV	UTR3	3_prime_UTR_variant	MAPT	0.14047	0.13955	brain_naive	ROSMAP	LRRC37A	0.993392
17:44121579:T:C	rs72836318	Neutro	CRE	intron_variant	KANSL1	0.26774	0.23003	Muscle_Skeletal	GTEx_v8	AC005829.1	0.859145
17:44121579:T:C	rs72836318	Neutro	CRE	intron_variant	KANSL1	0.26774	0.20263	Esophagus_Muscularis	GTEx_v8	AC005829.2	0.756821
17:44121579:T:C	rs72836318	Neutro	CRE	intron_variant	KANSL1	0.26774	0.26761	brain_naive	ROSMAP	AC091132.1	0.999493
17:44121579:T:C	rs72836318	Neutro	CRE	intron_variant	KANSL1	0.26774	0.26774	Skin_Sun_Exposed_Lower_leg	GTEx_v8	AC091132.3	1
17:44121579:T:C	rs72836318	Neutro	CRE	intron_variant	KANSL1	0.26774	0.26774	Adipose_Subcutaneous	GTEx_v8	AC091132.4	1
17:44121579:T:C	rs72836318	Neutro	CRE	intron_variant	KANSL1	0.26774	0.26774	Skin_Not_Sun_Exposed_Suprapubic	GTEx_v8	ARL17A	1
17:44121579:T:C	rs72836318	Neutro	CRE	intron_variant	KANSL1	0.26774	0.26774	Adipose_Subcutaneous	GTEx_v8	ARL17B	1
17:44121579:T:C	rs72836318	Neutro	CRE	intron_variant	KANSL1	0.26774	0.26636	brain_naive	ROSMAP	FAM215B	0.994839
17:44121579:T:C	rs72836318	Neutro	CRE	intron_variant	KANSL1	0.26774	0.26774	Nerve_Tibial	GTEx_v8	KANSL1	1
17:44121579:T:C	rs72836318	Neutro	CRE	intron_variant	KANSL1	0.26774	0.26743	Adipose_Subcutaneous	GTEx_v8	KANSL1-AS1	0.998835
17:44121579:T:C	rs72836318	Neutro	CRE	intron_variant	KANSL1	0.26774	0.26712	Skin_Sun_Exposed_Lower_leg	GTEx_v8	LRRC37A	0.997686
17:44121579:T:C	rs72836318	Neutro	CRE	intron_variant	KANSL1	0.26774	0.26774	Thyroid	GTEx_v8	LRRC37A2	0.999999
17:44121579:T:C	rs72836318	Neutro	CRE	intron_variant	KANSL1	0.26774	0.12181	Nerve_Tibial	GTEx_v8	MAPT	0.454966
17:44189067:A:G	rs7225002	MCH	Non-genic	intron_variant	KANSL1	0.42511	0.10026	Skin_Sun_Exposed_Lower_leg	GTEx_v8	LRRC37A	0.235832
17:44189067:A:G	rs7225002	MCH	Non-genic	intron_variant	KANSL1	0.42511	0.1686	sensory_neuron	Schwartzentruber_2018	LRRC37A2	0.396606
17:44191483:A:G	rs11653367	BMI	CRE	intron_variant	KANSL1	0.37263	0.13542	Skin_Not_Sun_Exposed_Suprapubic	GTEx_v8	AC091132.4	0.36343
17:44191483:A:G	rs11653367	BMI	CRE	intron_variant	KANSL1	0.37263	0.26759	Liver	GTEx_v8	KANSL1	0.718103
17:44191483:A:G	rs11653367	BMI	CRE	intron_variant	KANSL1	0.37263	0.20224	Brain_Caudate_basal_ganglia	GTEx_v8	KANSL1-AS1	0.542732
17:44191483:A:G	rs11653367	BMI	CRE	intron_variant	KANSL1	0.37263	0.14962	Esophagus_Mucosa	GTEx_v8	LRRC37A17P	0.401531
17:44191483:A:G	rs11653367	BW	CRE	intron_variant	KANSL1	0.41683	0.10739	Artery_Coronary	GTEx_v8	AC091132.3	0.25763
17:44191483:A:G	rs11653367	BW	CRE	intron_variant	KANSL1	0.41683	0.15149	Skin_Not_Sun_Exposed_Suprapubic	GTEx_v8	AC091132.4	0.36343
17:44191483:A:G	rs11653367	BW	CRE	intron_variant	KANSL1	0.41683	0.29932	Liver	GTEx_v8	KANSL1	0.718103
17:44191483:A:G	rs11653367	BW	CRE	intron_variant	KANSL1	0.41683	0.22623	Brain_Caudate_basal_ganglia	GTEx_v8	KANSL1-AS1	0.542732
17:44191483:A:G	rs11653367	BW	CRE	intron_variant	KANSL1	0.41683	0.16737	Esophagus_Mucosa	GTEx_v8	LRRC37A17P	0.401531
17:44191483:A:G	rs11653367	BW	CRE	intron_variant	KANSL1	0.41683	0.10647	Brain_Spinal_cord_cervical_c-1	GTEx_v8	LRRC37A2	0.255433
17:44238616:TAAAAAAAA:T	rs534754110	Plt	Non-genic	intron_variant	KANSL1	0.37282	0.19967	iPSC	HipSci	ARL17A	0.535563
17:44238616:TAAAAAAAA:T	rs534754110	Plt	Non-genic	intron_variant	KANSL1	0.37282	0.15644	skin	TwinsUK	LRRC37A	0.419621
17:44262496:T:C	rs8064802	BMI	Non-genic	intron_variant	KANSL1	0.61949	0.53341	Brain_Substantia_nigra	GTEx_v8	AC091132.3	0.861048
17:44262496:T:C	rs8064802	BMI	Non-genic	intron_variant	KANSL1	0.61949	0.13363	Liver	GTEx_v8	AC091132.4	0.215705
17:44262496:T:C	rs8064802	BMI	Non-genic	intron_variant	KANSL1	0.61949	0.11653	Liver	GTEx_v8	ARL17A	0.188106
17:44262496:T:C	rs8064802	BMI	Non-genic	intron_variant	KANSL1	0.61949	0.18763	Whole_Blood	GTEx_v8	KANSL1	0.302884
17:44262496:T:C	rs8064802	BMI	Non-genic	intron_variant	KANSL1	0.61949	0.36534	Brain_Anterior_cingulate_cortex_BA24	GTEx_v8	KANSL1-AS1	0.589736
17:44262496:T:C	rs8064802	BMI	Non-genic	intron_variant	KANSL1	0.61949	0.24875	Esophagus_Mucosa	GTEx_v8	LRRC37A17P	0.401531
17:44262496:T:C	rs8064802	BMI	Non-genic	intron_variant	KANSL1	0.61949	0.24876	Heart_Atrial_Appendage	GTEx_v8	LRRC37A2	0.401556
17:44262496:T:C	rs8064802	BW	Non-genic	intron_variant	KANSL1	0.57424	0.49445	Brain_Substantia_nigra	GTEx_v8	AC091132.3	0.861048
17:44262496:T:C	rs8064802	BW	Non-genic	intron_variant	KANSL1	0.57424	0.12387	Liver	GTEx_v8	AC091132.4	0.215705
17:44262496:T:C	rs8064802	BW	Non-genic	intron_variant	KANSL1	0.57424	0.10802	Liver	GTEx_v8	ARL17A	0.188106
17:44262496:T:C	rs8064802	BW	Non-genic	intron_variant	KANSL1	0.57424	0.17393	Whole_Blood	GTEx_v8	KANSL1	0.302884
17:44262496:T:C	rs8064802	BW	Non-genic	intron_variant	KANSL1	0.57424	0.33865	Brain_Anterior_cingulate_cortex_BA24	GTEx_v8	KANSL1-AS1	0.589736
17:44262496:T:C	rs8064802	BW	Non-genic	intron_variant	KANSL1	0.57424	0.23057	Esophagus_Mucosa	GTEx_v8	LRRC37A17P	0.401531
17:44262496:T:C	rs8064802	BW	Non-genic	intron_variant	KANSL1	0.57424	0.23059	Heart_Atrial_Appendage	GTEx_v8	LRRC37A2	0.401556
17:44289832:A:G	rs2696466	MCV	Non-genic	downstream_gene_variant	Y_RNA	0.31992	0.1123	skin	TwinsUK	LRRC37A	0.351022
17:44566824:T:TTTTG	rs200442988	BFP	Non-genic	downstream_gene_variant	NSFP1	0.74993	0.35344	adipose_naive	FUSION	AC091132.4	0.471293
17:44566824:T:TTTTG	rs200442988	BFP	Non-genic	downstream_gene_variant	NSFP1	0.74993	0.61316	brain_naive	ROSMAP	FAM215B	0.817624
17:44566824:T:TTTTG	rs200442988	BFP	Non-genic	downstream_gene_variant	NSFP1	0.74993	0.35695	LCL	GENCORD	NSF	0.475977
17:44566824:T:TTTTG	rs200442988	HbA1c	Non-genic	downstream_gene_variant	NSFP1	0.12949	0.10587	brain_naive	ROSMAP	FAM215B	0.817624
17:44662558:G:C	rs1849188	HbA1c	Non-genic	intergenic_variant	NA	0.12646	0.11506	Esophagus_Muscularis	GTEx_v8	NSF	0.909816
17:44662558:G:C	rs1849188	HbA1c	Non-genic	intergenic_variant	NA	0.12646	0.12646	Lung	GTEx_v8	NSFP1	0.999998
17:44819595:T:G	rs17698176	HbA1c	Non-genic	intron_variant	NSF	0.40365	0.26898	Stomach	GTEx_v8	ARL17A	0.666383
17:44819595:T:G	rs17698176	HbA1c	Non-genic	intron_variant	NSF	0.40365	0.40365	DLPFC_naive	CommonMind	ARL17B	1
17:44819595:T:G	rs17698176	HbA1c	Non-genic	intron_variant	NSF	0.40365	0.1147	LCL	GEUVADIS	NSF	0.284157
17:44852612:A:C	rs62074125	Neutro	Non-genic	intron_variant	WNT3	0.26321	0.25189	Skin_Sun_Exposed_Lower_leg	GTEx_v8	AC005829.1	0.956991
17:44852612:A:C	rs62074125	Neutro	Non-genic	intron_variant	WNT3	0.26321	0.21665	Adipose_Subcutaneous	GTEx_v8	AC005829.2	0.823094
17:44852612:A:C	rs62074125	Neutro	Non-genic	intron_variant	WNT3	0.26321	0.26317	Cells_Cultured_fibroblasts	GTEx_v8	ARL17A	0.999827
17:44852612:A:C	rs62074125	Neutro	Non-genic	intron_variant	WNT3	0.26321	0.26321	Artery_Tibial	GTEx_v8	ARL17B	1
17:44852612:A:C	rs62074125	Neutro	Non-genic	intron_variant	WNT3	0.26321	0.26277	Thyroid	GTEx_v8	FAM215B	0.998317
17:44852612:A:C	rs62074125	Neutro	Non-genic	intron_variant	WNT3	0.26321	0.26318	Brain_Cerebellum	GTEx_v8	KANSL1	0.999872
17:44852612:A:C	rs62074125	Neutro	Non-genic	intron_variant	WNT3	0.26321	0.26321	blood	Lepik_2017	KANSL1-AS1	0.999999
17:44852612:A:C	rs62074125	Neutro	Non-genic	intron_variant	WNT3	0.26321	0.23336	Artery_Tibial	GTEx_v8	LRRC37A	0.886588
17:44852612:A:C	rs62074125	Neutro	Non-genic	intron_variant	WNT3	0.26321	0.26002	Heart_Left_Ventricle	GTEx_v8	LRRC37A2	0.987881
17:45956073:A:G	rs11079799	SBP	CRE	downstream_gene_variant	RP11-6N17.2	0.22452	0.10535	Adipose_Subcutaneous	GTEx_v8	AC018521.5	0.469217
17:45957463:T:C	rs4794224	SBP	Non-genic	non_coding_transcript_exon_variant	RP11-6N17.2	0.25294	0.11064	Adipose_Subcutaneous	GTEx_v8	AC018521.5	0.437409
17:46490889:T:A	rs192894638	FEV1FVC	CRE	intron_variant	SKAP1	0.94773	0.93331	monocyte_naive	Fairfax_2014	HOXB2	0.984778
17:47448346:G:A	rs12952581	Eosino	Non-genic	intron_variant	RP11-81K2.1	0.86441	0.12732	Adipose_Subcutaneous	GTEx_v8	ZNF652	0.147291
17:47461511:A:G	rs11655657	UA	Non-genic	intron_variant	RP11-81K2.1	0.20876	0.18927	Cells_Cultured_fibroblasts	GTEx_v8	ZNF652	0.906619
17:47950329:T:C	rs75432325	ALP	CRE	intergenic_variant	NA	0.68761	0.49894	Esophagus_Mucosa	GTEx_v8	XYLT2	0.725621
17:48245569:G:A	rs11870423	eBMD	Non-genic	intron_variant	SGCA	0.68192	0.30266	Ovary	GTEx_v8	TOB1-AS1	0.443832
17:48260824:C:T	rs79409705	eBMD	UTR3	3_prime_UTR_variant	COL1A1	0.31797	0.14113	Ovary	GTEx_v8	TOB1-AS1	0.443832
17:48624523:A:C	rs9890200	GGT	UTR5	5_prime_UTR_variant	SPATA20	0.1146	0.10076	Lung	GTEx_v8	CACNA1G-AS1	0.879194
17:48624523:A:C	rs9890200	GGT	UTR5	5_prime_UTR_variant	SPATA20	0.1146	0.1146	LCL, Breast_Mammary_Tissue, LCL_naive, Lung, Esophagus_Mucosa, Skin_Sun_Exposed_Lower_leg, Muscle_Skeletal, monocyte_IAV, Adipose_Visceral_Omentum, Heart_Atrial_Appendage, monocyte_LPS, LCL_statin, Adipose_Subcutaneous, Spleen, macrophage_Listeria, monocyte_naive, macrophage_Salmonella, Whole_Blood, Nerve_Tibial, monocyte_R848, macrophage_naive, Artery_Tibial, Esophagus_Muscularis, monocyte_Pam3CSK4, Skin_Not_Sun_Exposed_Suprapubic	Nedelec_2016, Quach_2016, CAP, GEUVADIS, GTEx_v8	SPATA20	1
17:48624523:A:C	rs9890200	TG	UTR5	5_prime_UTR_variant	SPATA20	0.24114	0.21201	Lung	GTEx_v8	CACNA1G-AS1	0.879194
17:48624523:A:C	rs9890200	TG	UTR5	5_prime_UTR_variant	SPATA20	0.24114	0.24114	LCL, Breast_Mammary_Tissue, LCL_naive, Lung, Esophagus_Mucosa, Skin_Sun_Exposed_Lower_leg, Muscle_Skeletal, monocyte_IAV, Adipose_Visceral_Omentum, Heart_Atrial_Appendage, monocyte_LPS, LCL_statin, Adipose_Subcutaneous, Spleen, macrophage_Listeria, monocyte_naive, macrophage_Salmonella, Whole_Blood, Nerve_Tibial, monocyte_R848, macrophage_naive, Artery_Tibial, Esophagus_Muscularis, monocyte_Pam3CSK4, Skin_Not_Sun_Exposed_Suprapubic	Nedelec_2016, Quach_2016, CAP, GEUVADIS, GTEx_v8	SPATA20	1
17:48625928:C:G	rs8076632	TG	Missense	missense_variant	SPATA20	0.1762	0.15177	fat	TwinsUK	SPATA20	0.861371
17:48637385:G:A	rs9906084	TG	Promoter	upstream_gene_variant	CACNA1G-AS1	0.29003	0.10055	Thyroid	GTEx_v8	CACNA1G-AS1	0.346696
17:48637385:G:A	rs9906084	TG	Promoter	upstream_gene_variant	CACNA1G-AS1	0.29003	0.13739	ileum	CEDAR	SPATA20	0.473729
17:55370956:G:GTTT	rs71139983	Eosino	CRE	intron_variant	MSI2	0.33855	0.18463	placenta_naive	Peng_2018	MSI2	0.545362
17:56386607:G:GTCCTCCTCT	rs200436316	Mono	Missense	inframe_insertion	BZRAP1	1	0.14182	monocyte_naive	Fairfax_2014	MPO	0.141819
17:57365039:C:T	rs34221578	MCHC	CRE	regulatory_region_variant	NA	0.51447	0.46005	Adipose_Visceral_Omentum	GTEx_v8	GDPD1	0.894223
17:57511924:C:A	rs9303409	TBil	Non-genic	intron_variant	RP11-567L7.6	0.20353	0.1917	Brain_Anterior_cingulate_cortex_BA24	GTEx_v8	LINC01476	0.941844
17:59472123:G:A	rs2286525	PP	CRE	downstream_gene_variant	RP11-332H18.4	0.16213	0.10548	Adipose_Subcutaneous	GTEx_v8	TBX2-AS1	0.650594
17:59472123:G:A	rs2286525	SBP	CRE	downstream_gene_variant	RP11-332H18.4	0.28772	0.13294	Adipose_Visceral_Omentum	GTEx_v8	TBX2	0.462036
17:59472123:G:A	rs2286525	SBP	CRE	downstream_gene_variant	RP11-332H18.4	0.28772	0.18719	Adipose_Subcutaneous	GTEx_v8	TBX2-AS1	0.650594
17:59472123:G:A	rs2286525	sCr	CRE	downstream_gene_variant	RP11-332H18.4	0.21687	0.1002	Adipose_Visceral_Omentum	GTEx_v8	TBX2	0.462036
17:59472123:G:A	rs2286525	sCr	CRE	downstream_gene_variant	RP11-332H18.4	0.21687	0.14109	Adipose_Subcutaneous	GTEx_v8	TBX2-AS1	0.650594
17:60636826:G:A	rs11657101	Alb	Non-genic	intron_variant	TLK2	0.44659	0.3676	Artery_Aorta	GTEx_v8	AC080038.1	0.823114
17:60637258:C:A	rs146385050	eBMD	Non-genic	intron_variant	TLK2	0.99589	0.99589	Cells_Cultured_fibroblasts	GTEx_v8	AC080038.1	1
17:60637258:C:A	rs146385050	eBMD	Non-genic	intron_variant	TLK2	0.99589	0.99589	Cells_Cultured_fibroblasts	GTEx_v8	AC080038.2	1
17:60637258:C:A	rs146385050	eBMD	Non-genic	intron_variant	TLK2	0.99589	0.99589	Cells_Cultured_fibroblasts	GTEx_v8	AC080038.4	1
17:60720058:T:G	rs12452590	Alb	CRE	intron_variant	MRC2	0.37343	0.35254	Lung	GTEx_v8	AC080038.1	0.944051
17:61666687:C:T	rs72845886	BMI	UTR3	3_prime_UTR_variant	DCAF7	0.25933	0.11222	Brain_Cerebellum	GTEx_v8	DCAF7	0.432727
17:61830761:G:A	rs75646162	BMI	CRE	intron_variant	CCDC47	0.21846	0.17309	monocyte_naive	Fairfax_2014	DCAF7	0.792349
17:62016727:C:CACACATATAT	rs112489358	Height	UTR3	3_prime_UTR_variant	SCN4A	0.99999	0.15569	monocyte_naive	Fairfax_2014	CD79B	0.155693
17:62016727:C:CACACATATAT	rs112489358	IGF1	UTR3	3_prime_UTR_variant	SCN4A	0.9962	0.1551	monocyte_naive	Fairfax_2014	CD79B	0.155693
17:62206299:T:C	rs76708468	ALP	Promoter	intron_variant	ERN1	0.99773	0.99773	Pancreas	GTEx_v8	ERN1	1
17:62206299:T:C	rs76708468	IGF1	Promoter	intron_variant	ERN1	1	1	Pancreas	GTEx_v8	ERN1	1
17:62479273:A:C	rs17650301	Age_at_Menopause	Non-genic	intron_variant	POLG2	0.31928	0.19946	Nerve_Tibial	GTEx_v8	CEP95	0.624732
17:62479273:A:C	rs17650301	Age_at_Menopause	Non-genic	intron_variant	POLG2	0.31928	0.31805	Adipose_Subcutaneous	GTEx_v8	DDX5	0.996165
17:62479273:A:C	rs17650301	eBMD	Non-genic	intron_variant	POLG2	0.73223	0.45745	Nerve_Tibial	GTEx_v8	CEP95	0.624732
17:62479273:A:C	rs17650301	eBMD	Non-genic	intron_variant	POLG2	0.73223	0.72942	Adipose_Subcutaneous	GTEx_v8	DDX5	0.996165
17:62502435:A:G	rs1991401	Age_at_Menopause	UTR5	5_prime_UTR_variant	DDX5	0.39595	0.39593	blood	Lepik_2017	CEP95	0.999945
17:62502435:A:G	rs1991401	Age_at_Menopause	UTR5	5_prime_UTR_variant	DDX5	0.39595	0.39594	Testis	GTEx_v8	DDX5	0.99999
17:62502435:A:G	rs1991401	Age_at_Menopause	UTR5	5_prime_UTR_variant	DDX5	0.39595	0.3885	neutrophil	BLUEPRINT_SE	POLG2	0.981189
17:62502435:A:G	rs1991401	eBMD	UTR5	5_prime_UTR_variant	DDX5	0.17769	0.17768	blood	Lepik_2017	CEP95	0.999945
17:62502435:A:G	rs1991401	eBMD	UTR5	5_prime_UTR_variant	DDX5	0.17769	0.17769	Testis	GTEx_v8	DDX5	0.99999
17:62502435:A:G	rs1991401	eBMD	UTR5	5_prime_UTR_variant	DDX5	0.17769	0.17435	neutrophil	BLUEPRINT_SE	POLG2	0.981189
17:65370808:C:T	rs12939848	TG	CRE	upstream_gene_variant	PITPNC1	0.13261	0.12538	Testis	GTEx_v8	PITPNC1	0.945512
17:65370808:C:T	rs12939848	Urea	CRE	upstream_gene_variant	PITPNC1	0.15372	0.14534	Testis	GTEx_v8	PITPNC1	0.945512
17:65370808:C:T	rs12939848	WHRadjBMI	CRE	upstream_gene_variant	PITPNC1	0.16602	0.15697	Testis	GTEx_v8	PITPNC1	0.945512
17:66433134:CAAAAAAAA:C	rs139267277	Alb	CRE	intron_variant	WIPI1	0.44375	0.27369	T-cell	BLUEPRINT_PE	WIPI1	0.616762
17:66449844:T:G	rs28449485	MCV	Non-genic	intron_variant	WIPI1	0.12026	0.12006	monocyte_R848	Quach_2016	WIPI1	0.998303
17:66452641:GGAAA:G	rs3072826	Ca	Promoter	intron_variant	WIPI1	0.34399	0.30225	iPSC	HipSci	WIPI1	0.87867
17:66453410:C:T	rs71378929	ALP	Promoter	intron_variant	WIPI1	0.44978	0.1594	Pancreas	GTEx_v8	WIPI1	0.354401
17:66683179:T:C	rs4491596	P	Non-genic	intergenic_variant	NA	0.22131	0.14547	Skin_Not_Sun_Exposed_Suprapubic	GTEx_v8	AC011591.2	0.657311
17:66683179:T:C	rs4491596	eBMD	Non-genic	intergenic_variant	NA	0.15263	0.10032	Skin_Not_Sun_Exposed_Suprapubic	GTEx_v8	AC011591.2	0.657311
17:66691183:C:T	rs11077711	eBMD	CRE	regulatory_region_variant	NA	0.20773	0.15294	Skin_Sun_Exposed_Lower_leg	GTEx_v8	AC011591.2	0.73625
17:66823805:G:A	rs112001035	ApoA	Non-genic	intergenic_variant	NA	0.66847	0.63334	brain_naive	ROSMAP	ABCA8	0.947449
17:66823805:G:A	rs112001035	ApoB	Non-genic	intergenic_variant	NA	0.29441	0.27894	brain_naive	ROSMAP	ABCA8	0.947449
17:66823805:G:A	rs112001035	HDLC	Non-genic	intergenic_variant	NA	0.78445	0.74323	brain_naive	ROSMAP	ABCA8	0.947449
17:66823805:G:A	rs112001035	LDLC	Non-genic	intergenic_variant	NA	0.39967	0.37867	brain_naive	ROSMAP	ABCA8	0.947449
17:66823805:G:A	rs112001035	TG	Non-genic	intergenic_variant	NA	0.10577	0.10022	brain_naive	ROSMAP	ABCA8	0.947449
17:66823805:G:A	rs112001035	Testosterone_F	Non-genic	intergenic_variant	NA	0.50409	0.4776	brain_naive	ROSMAP	ABCA8	0.947449
17:66879927:C:T	rs34931250	ApoA	Missense	splice_region_variant	ABCA8	0.33154	0.33154	Brain_Cortex	GTEx_v8	ABCA8	1
17:66879927:C:T	rs34931250	HDLC	Missense	splice_region_variant	ABCA8	0.21557	0.21557	Brain_Cortex	GTEx_v8	ABCA8	1
17:66879927:C:T	rs34931250	LDLC	Missense	splice_region_variant	ABCA8	0.59955	0.59955	Brain_Cortex	GTEx_v8	ABCA8	1
17:66879927:C:T	rs34931250	SHBG	Missense	splice_region_variant	ABCA8	0.14059	0.14059	Brain_Cortex	GTEx_v8	ABCA8	1
17:66879927:C:T	rs34931250	Statin	Missense	splice_region_variant	ABCA8	0.96309	0.96309	Brain_Cortex	GTEx_v8	ABCA8	1
17:66879927:C:T	rs34931250	TG	Missense	splice_region_variant	ABCA8	0.13158	0.13158	Brain_Cortex	GTEx_v8	ABCA8	1
17:66879927:C:T	rs34931250	Testosterone_F	Missense	splice_region_variant	ABCA8	0.49424	0.49424	Brain_Cortex	GTEx_v8	ABCA8	1
17:68090207:C:T	rs11867479	Height	Non-genic	intergenic_variant	NA	0.78669	0.25882	Brain_Cerebellar_Hemisphere	GTEx_v8	KCNJ16	0.329006
17:70079708:C:A	rs7216619	FEV1FVC	Non-genic	intron_variant	AC007461.2	0.32617	0.26235	DLPFC_naive	CommonMind	SOX9-AS1	0.804329
17:72438972:C:G	rs2670824	ALP	Promoter	intron_variant	GPRC5C	0.32279	0.198	Adipose_Visceral_Omentum	GTEx_v8	GPRC5C	0.613416
17:72439700:T:G	rs9893663	ALP	Promoter	intron_variant	GPRC5C	0.26993	0.1304	Spleen	GTEx_v8	GPRC5C	0.483112
17:72440381:G:A	rs2706530	ALP	Promoter	intron_variant	GPRC5C	0.23235	0.13476	Whole_Blood	GTEx_v8	GPRC5C	0.579971
17:72697092:TA:T	rs77936863	ALP	Non-genic	intron_variant	CD300LF	0.26716	0.1245	Testis	GTEx_v8	CD300LF	0.466007
17:72744512:T:C	rs2384952	Baso	Promoter	upstream_gene_variant	MIR3615	0.26063	0.24588	Testis	GTEx_v8	AC016888.1	0.943402
17:72744512:T:C	rs2384952	Baso	Promoter	upstream_gene_variant	MIR3615	0.26063	0.25932	Testis	GTEx_v8	RAB37	0.994989
17:72744512:T:C	rs2384952	Baso	Promoter	upstream_gene_variant	MIR3615	0.26063	0.24178	Whole_Blood	GTEx_v8	SLC9A3R1	0.92768
17:72744583:A:C	rs2384953	Baso	Promoter	upstream_gene_variant	MIR3615	0.19183	0.1081	Artery_Aorta	GTEx_v8	RAB37	0.563504
17:73297873:G:A	rs12453230	eGFRcys	CRE	regulatory_region_variant	NA	0.11613	0.11498	macrophage_naive	Nedelec_2016	SLC25A19	0.990105
17:73879851:A:C	rs142186653	BFP	Non-genic	downstream_gene_variant	RP11-552F3.9	0.57195	0.18264	monocyte_naive	Quach_2016	TRIM65	0.319331
17:76117361:T:C	rs2073285	AG	Promoter	intron_variant	TMC6	0.5556	0.46645	T-cell	BLUEPRINT_PE	TMC6	0.839547
17:76117361:T:C	rs2073285	AG	Promoter	intron_variant	TMC6	0.5556	0.19548	Esophagus_Muscularis	GTEx_v8	TMC8	0.351841
17:76117361:T:C	rs2073285	NAP	Promoter	intron_variant	TMC6	0.1196	0.10041	T-cell	BLUEPRINT_PE	TMC6	0.839547
17:76118887:G:C	rs1474865	Ht	Promoter	intron_variant	TMC6	0.19723	0.1317	Esophagus_Mucosa	GTEx_v8	TMC6	0.667723
17:76118887:G:C	rs1474865	TBil	Promoter	intron_variant	TMC6	0.22742	0.15185	Esophagus_Mucosa	GTEx_v8	TMC6	0.667723
17:76121864:A:G	rs2748427	RBC	Missense	missense_variant	TMC6	0.67575	0.51611	Testis	GTEx_v8	TMC8	0.763755
17:76124810:A:AG	rs3834968	MCH	Promoter	upstream_gene_variant	TMC6	0.38679	0.10785	monocyte_LPS	Quach_2016	TMC6	0.278827
17:76124810:A:AG	rs3834968	MCV	Promoter	upstream_gene_variant	TMC6	0.99058	0.2762	monocyte_LPS	Quach_2016	TMC6	0.278827
17:76124810:A:AG	rs3834968	MCV	Promoter	upstream_gene_variant	TMC6	0.99058	0.23058	Testis	GTEx_v8	TMC8	0.232777
17:76124810:A:AG	rs3834968	RBC	Promoter	upstream_gene_variant	TMC6	0.98687	0.27517	monocyte_LPS	Quach_2016	TMC6	0.278827
17:76124810:A:AG	rs3834968	RBC	Promoter	upstream_gene_variant	TMC6	0.98687	0.22972	Testis	GTEx_v8	TMC8	0.232777
17:76124846:G:C	rs2748425	MCH	Promoter	upstream_gene_variant	TMC6	0.60556	0.30046	monocyte_LPS	Quach_2016	TMC6	0.496165
17:76124846:G:C	rs2748425	MCV	Promoter	upstream_gene_variant	TMC6	0.57307	0.28434	monocyte_LPS	Quach_2016	TMC6	0.496165
17:76126204:T:G	rs429216	TBil	Promoter	upstream_gene_variant	TMC6	0.16478	0.13943	neutrophil	BLUEPRINT_SE	TNRC6C-AS1	0.846138
17:76126586:C:T	rs379149	Ht	Promoter	upstream_gene_variant	TMC6	0.55108	0.15162	Thyroid	GTEx_v8	TMC6	0.27513
17:76126586:C:T	rs379149	Ht	Promoter	upstream_gene_variant	TMC6	0.55108	0.14805	Heart_Atrial_Appendage	GTEx_v8	TNRC6C-AS1	0.268664
17:76126586:C:T	rs379149	TBil	Promoter	upstream_gene_variant	TMC6	0.45357	0.12479	Thyroid	GTEx_v8	TMC6	0.27513
17:76126586:C:T	rs379149	TBil	Promoter	upstream_gene_variant	TMC6	0.45357	0.12186	Heart_Atrial_Appendage	GTEx_v8	TNRC6C-AS1	0.268664
17:76127431:G:C	rs383603	MCV	UTR5	5_prime_UTR_variant	TMC8	0.91834	0.19724	B-cell_CD19	Fairfax_2012	TMC8	0.21478
17:76165048:G:C	rs9908003	RBC	Promoter	intron_variant	SYNGR2	0.24715	0.13162	Pituitary	GTEx_v8	SYNGR2	0.532548
17:76183233:C:T	rs144204502	MCH	UTR5	5_prime_UTR_variant	TK1	0.9995	0.99949	Brain_Nucleus_accumbens_basal_ganglia	GTEx_v8	TK1	0.999998
17:76183233:C:T	rs144204502	MCV	UTR5	5_prime_UTR_variant	TK1	0.99942	0.99942	Brain_Nucleus_accumbens_basal_ganglia	GTEx_v8	TK1	0.999998
17:76365791:T:C	rs4969172	CRP	Non-genic	intron_variant	RP11-806H10.4	0.99811	0.36511	Whole_Blood	GTEx_v8	AC061992.1	0.365802
17:76365791:T:C	rs4969172	CRP	Non-genic	intron_variant	RP11-806H10.4	0.99811	0.35747	Adipose_Subcutaneous	GTEx_v8	DNAH17	0.358146
17:76382791:C:T	rs12948394	LDLC	CRE	intron_variant	PGS1	0.25794	0.1982	Skin_Sun_Exposed_Lower_leg	GTEx_v8	PGS1	0.768416
17:76902009:A:G	rs9902885	WHRadjBMI	Non-genic	intron_variant	TIMP2	0.10287	0.10275	Testis	GTEx_v8	AC100788.1	0.998841
17:78102517:C:T	rs12451471	MCHC	Non-genic	intergenic_variant	NA	0.52939	0.12565	T-cell_CD4	CEDAR	EIF4A3	0.23735
17:78112333:T:TAC	rs3071328	MCHC	Non-genic	intron_variant	EIF4A3	0.29093	0.2469	Cells_Cultured_fibroblasts	GTEx_v8	EIF4A3	0.84864
17:78248702:G:T	rs111164279	AST	Non-genic	intron_variant	RNF213	0.78084	0.10685	brain_naive	ROSMAP	AC124319.2	0.136843
17:79261809:C:A	rs10445407	Age_at_Menarche	CRE	intron_variant	SLC38A10	0.36701	0.36666	Th17_memory	Schmiedel_2018	SLC38A10	0.999059
17:79480686:T:C	rs11657440	ALT	Promoter	upstream_gene_variant	AC139149.1	0.49475	0.22985	Liver	GTEx_v8	ACTG1	0.464582
17:79480686:T:C	rs11657440	GGT	Promoter	upstream_gene_variant	AC139149.1	0.52334	0.24313	Liver	GTEx_v8	ACTG1	0.464582
17:79481772:T:C	rs10153315	ALT	Promoter	upstream_gene_variant	AC139149.1	0.38961	0.185	Liver	GTEx_v8	ACTG1	0.474839
17:79481772:T:C	rs10153315	GGT	Promoter	upstream_gene_variant	AC139149.1	0.47666	0.22634	Liver	GTEx_v8	ACTG1	0.474839
17:79525660:A:G	rs3208787	MCV	UTR3	3_prime_UTR_variant	NPLOC4	0.36866	0.3685	Testis	GTEx_v8	NPLOC4	0.99957
17:79525660:A:G	rs3208787	RBC	UTR3	3_prime_UTR_variant	NPLOC4	0.99997	0.99954	Testis	GTEx_v8	NPLOC4	0.99957
17:79968391:T:C	rs58866411	Height	Non-genic	intron_variant	ASPSCR1	0.99169	0.13677	T-cell_CD8	Kasela_2017	CENPX	0.137911
17:80478877:G:A	rs73369896	MCH	Promoter	intron_variant	FOXK2	0.31021	0.13434	Muscle_Skeletal	GTEx_v8	FOXK2	0.433065
17:80478877:G:A	rs73369896	MCV	Promoter	intron_variant	FOXK2	0.53143	0.23014	Muscle_Skeletal	GTEx_v8	FOXK2	0.433065
17:80516236:G:A	rs73371707	MCH	CRE	intron_variant	FOXK2	0.4437	0.18422	Muscle_Skeletal	GTEx_v8	FOXK2	0.415187
17:80516236:G:A	rs73371707	MCV	CRE	intron_variant	FOXK2	0.31785	0.13197	Muscle_Skeletal	GTEx_v8	FOXK2	0.415187
17:80529826:G:C	rs3751909	MCH	Non-genic	intron_variant	FOXK2	0.23881	0.22427	Skin_Not_Sun_Exposed_Suprapubic	GTEx_v8	AC124283.3	0.939127
17:80529826:G:C	rs3751909	MCV	Non-genic	intron_variant	FOXK2	0.14266	0.13398	Skin_Not_Sun_Exposed_Suprapubic	GTEx_v8	AC124283.3	0.939127
17:81057834:A:G	rs35763419	Hb	CRE	downstream_gene_variant	AC144831.1	0.13122	0.11988	Artery_Aorta	GTEx_v8	AC144831.1	0.913582
17:81057834:A:G	rs35763419	Hb	CRE	downstream_gene_variant	AC144831.1	0.13122	0.11361	Heart_Atrial_Appendage	GTEx_v8	METRNL	0.865822
17:81057834:A:G	rs35763419	Ht	CRE	downstream_gene_variant	AC144831.1	0.13101	0.11969	Artery_Aorta	GTEx_v8	AC144831.1	0.913582
17:81057834:A:G	rs35763419	Ht	CRE	downstream_gene_variant	AC144831.1	0.13101	0.11343	Heart_Atrial_Appendage	GTEx_v8	METRNL	0.865822
17:81057834:A:G	rs35763419	RBC	CRE	downstream_gene_variant	AC144831.1	0.14588	0.13328	Artery_Aorta	GTEx_v8	AC144831.1	0.913582
17:81057834:A:G	rs35763419	RBC	CRE	downstream_gene_variant	AC144831.1	0.14588	0.12631	Heart_Atrial_Appendage	GTEx_v8	METRNL	0.865822
17:81064203:G:A	rs28517505	Cataract	CRE	downstream_gene_variant	AC144831.1	0.15214	0.15009	Heart_Left_Ventricle	GTEx_v8	AC144831.1	0.986525
18:289209:C:T	rs6506033	TG	Non-genic	intergenic_variant	NA	0.32379	0.10581	Spleen	GTEx_v8	COLEC12	0.326791
18:658423:A:G	rs3891167	MCH	Promoter	intron_variant	TYMS	0.29254	0.29254	Skin_Not_Sun_Exposed_Suprapubic	GTEx_v8	TYMS	0.999996
18:658423:A:G	rs3891167	MCV	Promoter	intron_variant	TYMS	0.75203	0.75203	Skin_Not_Sun_Exposed_Suprapubic	GTEx_v8	TYMS	0.999996
18:2846812:A:T	rs11664106	SHBG	Promoter	upstream_gene_variant	EMILIN2	0.91414	0.91414	Cells_Cultured_fibroblasts	GTEx_v8	EMILIN2	1
18:2846812:A:T	rs11664106	TG	Promoter	upstream_gene_variant	EMILIN2	0.99617	0.99617	Cells_Cultured_fibroblasts	GTEx_v8	EMILIN2	1
18:2846812:A:T	rs11664106	WHRadjBMI	Promoter	upstream_gene_variant	EMILIN2	1	1	Cells_Cultured_fibroblasts	GTEx_v8	EMILIN2	1
18:3607895:G:C	rs62083186	MCH	CRE	intron_variant	DLGAP1-AS2	0.12493	0.10138	Cells_Cultured_fibroblasts	GTEx_v8	DLGAP1-AS2	0.811485
18:8800723:T:C	rs631126	FEV1FVC	CRE	intron_variant	SOGA2	0.79055	0.7201	Cells_Cultured_fibroblasts	GTEx_v8	GACAT2	0.910885
18:8800723:T:C	rs631126	FEV1FVC	CRE	intron_variant	SOGA2	0.79055	0.78936	placenta_naive	Peng_2018	MTCL1	0.998496
18:9285892:T:G	rs1074347	IGF1	UTR3	3_prime_UTR_variant	ANKRD12	0.22298	0.11629	B-cell_CD19	Fairfax_2012	ANKRD12	0.521518
18:12857002:G:T	rs559406	Hb	CRE	intron_variant	PTPN2	0.96241	0.14515	Prostate	GTEx_v8	AP005482.1	0.150819
18:12857002:G:T	rs559406	Ht	CRE	intron_variant	PTPN2	0.97298	0.14674	Prostate	GTEx_v8	AP005482.1	0.150819
18:20711927:A:C	rs60839038	Height	CRE	upstream_gene_variant	CABLES1	0.77568	0.41968	Muscle_Skeletal	GTEx_v8	CABLES1	0.541043
18:20719164:A:G	rs12327253	Mono	CRE	intron_variant	CABLES1	0.81037	0.56099	iPSC	HipSci	CABLES1	0.692258
18:20720973:G:T	rs11082304	Plt	CRE	intron_variant	CABLES1	1	0.33966	Muscle_Skeletal	GTEx_v8	CABLES1	0.339661
18:20720973:G:T	rs11082304	TBil	CRE	intron_variant	CABLES1	0.52619	0.17873	Muscle_Skeletal	GTEx_v8	CABLES1	0.339661
18:21074255:G:A	rs303752	College	Non-genic	intergenic_variant	NA	0.42897	0.1484	neutrophil_CD15	CEDAR	RMC1	0.345933
18:21074255:G:A	rs303752	EduYears	Non-genic	intergenic_variant	NA	0.82155	0.2842	neutrophil_CD15	CEDAR	RMC1	0.345933
18:21109466:G:T	rs1652376	BW	CRE	intron_variant	C18orf8	0.22442	0.22438	Nerve_Tibial	GTEx_v8	NPC1	0.999814
18:21857742:A:T	rs76786413	Neutro	Non-genic	intron_variant	OSBPL1A	0.98794	0.79672	neutrophil	BLUEPRINT_SE	OSBPL1A	0.806441
18:21893930:G:A	rs117006166	Neutro	Non-genic	intron_variant	OSBPL1A	0.55049	0.17299	blood	Lepik_2017	OSBPL1A	0.31425
18:24386535:G:T	rs16942713	sCr	Non-genic	intergenic_variant	NA	0.29536	0.29327	Nerve_Tibial	GTEx_v8	AQP4	0.992919
18:24449049:G:T	rs151245	Urea	CRE	upstream_gene_variant	AQP4-AS1	0.5647	0.11503	Ovary	GTEx_v8	AQP4-AS1	0.203698
18:24449049:G:T	rs151245	eGFR	CRE	upstream_gene_variant	AQP4-AS1	0.62897	0.12812	Ovary	GTEx_v8	AQP4-AS1	0.203698
18:24449049:G:T	rs151245	eGFRcys	CRE	upstream_gene_variant	AQP4-AS1	0.54187	0.11038	Ovary	GTEx_v8	AQP4-AS1	0.203698
18:24449049:G:T	rs151245	sCr	CRE	upstream_gene_variant	AQP4-AS1	0.62786	0.12789	Ovary	GTEx_v8	AQP4-AS1	0.203698
18:24452435:C:A	rs162000	UA	Non-genic	intron_variant	AQP4-AS1	0.48891	0.4703	Ovary	GTEx_v8	AQP4	0.961945
18:24452435:C:A	rs162000	UA	Non-genic	intron_variant	AQP4-AS1	0.48891	0.28383	Ovary	GTEx_v8	AQP4-AS1	0.580548
18:33096818:C:G	rs17647017	GGT	Non-genic	regulatory_region_variant	NA	0.21346	0.10294	Adipose_Visceral_Omentum	GTEx_v8	GALNT1	0.482251
18:33096994:G:A	rs17561321	GGT	CRE	regulatory_region_variant	NA	0.26592	0.12824	Adipose_Visceral_Omentum	GTEx_v8	GALNT1	0.482251
18:33097189:G:A	rs17647041	GGT	Non-genic	intergenic_variant	NA	0.29148	0.15718	Breast_Mammary_Tissue	GTEx_v8	GALNT1	0.53924
18:33097189:G:A	rs17647041	GGT	Non-genic	intergenic_variant	NA	0.29148	0.21239	Breast_Mammary_Tissue	GTEx_v8	INO80C	0.728672
18:43303089:A:G	rs10460032	MCHC	Promoter	upstream_gene_variant	SLC14A1	0.6196	0.6196	Whole_Blood	GTEx_v8	SLC14A1	1
18:43845880:CTT:C	rs3842397	Mono	UTR3	3_prime_UTR_variant	C18orf25	0.58876	0.13203	monocyte	BLUEPRINT_SE	C18orf25	0.224254
18:45362721:C:T	rs8098413	Eosino	UTR3	3_prime_UTR_variant	SMAD2	0.16228	0.16228	Artery_Tibial	GTEx_v8	SMAD2	1
18:47812587:C:T	rs11555886	Height	Synonymous	synonymous_variant	CXXC1	0.17174	0.1521	Skin_Sun_Exposed_Lower_leg	GTEx_v8	CXXC1	0.885652
18:55238820:A:G	rs2272783	MCH	Non-genic	intron_variant	FECH	0.98472	0.98472	Cells_Cultured_fibroblasts	GTEx_v8	FECH	1
18:55238820:A:G	rs2272783	MCV	Non-genic	intron_variant	FECH	0.55068	0.55068	Cells_Cultured_fibroblasts	GTEx_v8	FECH	1
18:56211840:C:T	rs12454835	Eosino	CRE	intron_variant	ALPK2	0.20849	0.17416	Heart_Atrial_Appendage	GTEx_v8	AC105105.1	0.835351
18:60922276:C:T	rs3744950	AG	CRE	intron_variant	BCL2	0.38402	0.18641	neutrophil	BLUEPRINT_SE	BCL2	0.485417
18:60928341:T:C	rs8088662	eBMD	Non-genic	intron_variant	BCL2	0.44675	0.18476	Artery_Aorta	GTEx_v8	BCL2	0.413554
18:61034420:T:G	rs402348	LDLC	UTR5	5_prime_UTR_variant	KDSR	0.93322	0.93322	Lung, monocyte_IAV, Adipose_Visceral_Omentum, Adipose_Subcutaneous, monocyte_naive, Nerve_Tibial, monocyte_R848, Artery_Tibial, Esophagus_Muscularis, monocyte_Pam3CSK4	GTEx_v8, Quach_2016	KDSR	1
18:61442619:A:G	rs12964116	Asthma	Promoter	upstream_gene_variant	SERPINB7	0.91461	0.9132	Cells_Cultured_fibroblasts	GTEx_v8	SERPINB7	0.998449
18:72178410:C:T	rs8088885	Height	CRE	intron_variant	CNDP2	0.71527	0.71527	LCL	GEUVADIS	CNDP2	1
18:72908865:CAATT:C	rs142316985	Plt	UTR3	3_prime_UTR_variant	ZADH2	0.40722	0.14136	Thyroid	GTEx_v8	ZADH2	0.347139
18:77156103:G:C	rs71359461	AST	Promoter	upstream_gene_variant	NFATC1	0.11587	0.10865	blood	TwinsUK	NFATC1	0.937629
18:77156103:G:C	rs71359461	Urea	Promoter	upstream_gene_variant	NFATC1	0.23678	0.22201	blood	TwinsUK	NFATC1	0.937629
18:77156103:G:C	rs71359461	eGFRcys	Promoter	upstream_gene_variant	NFATC1	0.19021	0.17835	blood	TwinsUK	NFATC1	0.937629
18:77156537:C:G	rs8096658	AST	Promoter	upstream_gene_variant	NFATC1	0.36923	0.16264	neutrophil_CD15	CEDAR	NFATC1	0.440478
18:77160235:A:C	rs56376587	AST	Promoter	upstream_gene_variant	NFATC1	0.11188	0.11188	Muscle_Skeletal	GTEx_v8	NFATC1	0.999998
18:77160235:A:C	rs56376587	BUN	Promoter	upstream_gene_variant	NFATC1	0.18118	0.18118	Muscle_Skeletal	GTEx_v8	NFATC1	0.999998
18:77160235:A:C	rs56376587	Urea	Promoter	upstream_gene_variant	NFATC1	0.5416	0.5416	Muscle_Skeletal	GTEx_v8	NFATC1	0.999998
18:77160235:A:C	rs56376587	eBMD	Promoter	upstream_gene_variant	NFATC1	0.61227	0.61227	Muscle_Skeletal	GTEx_v8	NFATC1	0.999998
18:77160235:A:C	rs56376587	eGFR	Promoter	upstream_gene_variant	NFATC1	0.98122	0.98122	Muscle_Skeletal	GTEx_v8	NFATC1	0.999998
18:77160235:A:C	rs56376587	eGFRcys	Promoter	upstream_gene_variant	NFATC1	0.78671	0.7867	Muscle_Skeletal	GTEx_v8	NFATC1	0.999998
18:77160235:A:C	rs56376587	sCr	Promoter	upstream_gene_variant	NFATC1	0.96963	0.96963	Muscle_Skeletal	GTEx_v8	NFATC1	0.999998
19:850733:C:G	rs10409474	WBC	Promoter	upstream_gene_variant	ELANE	0.62261	0.62261	monocyte_naive	Fairfax_2014	ELANE	1
19:1023054:A:C	rs10854002	WBC	Promoter	upstream_gene_variant	CNN2	0.63847	0.3959	Spleen	GTEx_v8	CNN2	0.620075
19:1026477:G:T	rs4807440	Mono	UTR5	5_prime_UTR_variant	CNN2	0.99579	0.99578	Cells_Cultured_fibroblasts	GTEx_v8	CNN2	0.999992
19:1046579:TG:T	rs3834987	Alzheimer	CRE	intron_variant	ABCA7	0.78253	0.10325	monocyte_LPS24	Fairfax_2014	ABCA7	0.131939
19:1051137:CTG:C	rs9282562	Alzheimer	CRE	intron_variant	ABCA7	0.1853	0.15291	Muscle_Skeletal	GTEx_v8	ABCA7	0.825187
19:1063443:A:G	rs4147929	Hb	CRE	intron_variant	ABCA7	0.38663	0.17143	brain_naive	ROSMAP	ABCA7	0.443387
19:1063443:A:G	rs4147929	MCV	CRE	intron_variant	ABCA7	0.32227	0.14289	brain_naive	ROSMAP	ABCA7	0.443387
19:1063443:A:G	rs4147929	RBC	CRE	intron_variant	ABCA7	0.51754	0.22947	brain_naive	ROSMAP	ABCA7	0.443387
19:1080189:G:C	rs2074453	Plt	Non-genic	intron_variant	HMHA1	0.99924	0.79986	brain_naive	ROSMAP	TMEM259	0.800467
19:1085966:A:G	rs3761028	WBC	Synonymous	synonymous_variant	HMHA1	0.99473	0.98631	Skin_Sun_Exposed_Lower_leg	GTEx_v8	POLR2E	0.991529
19:1104078:G:A	rs4807542	Eosino	Synonymous	synonymous_variant	GPX4	0.83521	0.83504	Cells_Cultured_fibroblasts	GTEx_v8	GPX4	0.999805
19:1105621:A:AG	rs8178973	Eosino	Promoter	intron_variant	GPX4	0.16077	0.16046	Skin_Sun_Exposed_Lower_leg	GTEx_v8	GPX4	0.998086
19:1435771:G:A	rs3760994	Hb	Non-genic	upstream_gene_variant	RPS15	0.99855	0.11824	Whole_Blood	GTEx_v8	CFD	0.118409
19:1435771:G:A	rs3760994	Hb	Non-genic	upstream_gene_variant	RPS15	0.99855	0.91945	Artery_Tibial	GTEx_v8	DAZAP1	0.920783
19:1435771:G:A	rs3760994	Ht	Non-genic	upstream_gene_variant	RPS15	0.98536	0.11667	Whole_Blood	GTEx_v8	CFD	0.118409
19:1435771:G:A	rs3760994	Ht	Non-genic	upstream_gene_variant	RPS15	0.98536	0.9073	Artery_Tibial	GTEx_v8	DAZAP1	0.920783
19:1435771:G:A	rs3760994	RBC	Non-genic	upstream_gene_variant	RPS15	0.98637	0.11679	Whole_Blood	GTEx_v8	CFD	0.118409
19:1435771:G:A	rs3760994	RBC	Non-genic	upstream_gene_variant	RPS15	0.98637	0.90823	Artery_Tibial	GTEx_v8	DAZAP1	0.920783
19:1435771:G:A	rs3760994	UA	Non-genic	upstream_gene_variant	RPS15	0.97759	0.11575	Whole_Blood	GTEx_v8	CFD	0.118409
19:1435771:G:A	rs3760994	UA	Non-genic	upstream_gene_variant	RPS15	0.97759	0.90015	Artery_Tibial	GTEx_v8	DAZAP1	0.920783
19:2116281:T:C	rs2240656	Mono	Missense	splice_region_variant	AP3D1	0.12534	0.11253	Cells_Cultured_fibroblasts	GTEx_v8	AP3D1	0.897825
19:2983175:G:T	rs35587941	Ca	CRE	intron_variant	TLE6	0.60416	0.55119	Heart_Left_Ventricle	GTEx_v8	TLE2	0.912321
19:2983175:G:T	rs35587941	Ca	CRE	intron_variant	TLE6	0.60416	0.54712	Lung	GTEx_v8	TLE6	0.905589
19:3056041:G:C	rs3930008	IGF1	Promoter	intron_variant	AES	0.3196	0.13532	rectum, transverse_colon	CEDAR	AES	0.423388
19:3062857:T:C	rs11539938	IGF1	Synonymous	synonymous_variant	AES	0.20917	0.20917	Colon_Transverse, Esophagus_Mucosa, monocyte_IAV, monocyte, Whole_Blood, monocyte_IFN24	BLUEPRINT_SE, Fairfax_2014, GTEx_v8, Quach_2016	AES	1
19:3062857:T:C	rs11539938	SHBG	Synonymous	synonymous_variant	AES	0.99995	0.99995	Colon_Transverse, Esophagus_Mucosa, monocyte_IAV, monocyte, Whole_Blood, monocyte_IFN24	BLUEPRINT_SE, Fairfax_2014, GTEx_v8, Quach_2016	AES	1
19:3062857:T:C	rs11539938	SHBG	Synonymous	synonymous_variant	AES	0.99995	0.10182	LCL	GEUVADIS	NFIC	0.101821
19:3169673:TTTTTTTTTTTTTG:T	rs772650273	Mono	CRE	intergenic_variant	NA	0.50287	0.23476	neutrophil	BLUEPRINT_SE	AC005264.1	0.466845
19:3369894:G:C	rs11671556	Ca	CRE	intron_variant	NFIC	0.53057	0.11108	blood	Lepik_2017	NFIC	0.209362
19:3457058:G:A	rs12980469	Height	CRE	intron_variant	NFIC	0.14255	0.13812	Cells_Cultured_fibroblasts	GTEx_v8	NFIC	0.968931
19:4053428:C:T	rs12978130	TP	CRE	intron_variant	ZBTB7A	0.26189	0.12652	Thyroid	GTEx_v8	ZBTB7A	0.48311
19:4055715:G:A	rs34809898	IGF1	Non-genic	intron_variant	ZBTB7A	0.41513	0.16682	Thyroid	GTEx_v8	ZBTB7A	0.401841
19:4089811:C:T	rs60505738	WBC	CRE	downstream_gene_variant	MAP2K2	0.49553	0.16162	Nerve_Tibial	GTEx_v8	MAP2K2	0.326159
19:4090113:T:C	rs350886	Eosino	CRE	downstream_gene_variant	MAP2K2	0.26036	0.16003	Brain_Cerebellum	GTEx_v8	MAP2K2	0.61464
19:4090422:G:T	rs6630	WBC	UTR3	3_prime_UTR_variant	MAP2K2	0.47099	0.1217	Nerve_Tibial	GTEx_v8	MAP2K2	0.258392
19:4119012:A:G	rs350887	SBP	Non-genic	intron_variant	MAP2K2	0.1317	0.12392	Colon_Sigmoid	GTEx_v8	MAP2K2	0.940902
19:4366219:A:G	rs732716	Ht	Non-genic	intron_variant	SH3GL1	0.19316	0.19253	Thyroid	GTEx_v8	AC007292.1	0.996693
19:4366219:A:G	rs732716	Ht	Non-genic	intron_variant	SH3GL1	0.19316	0.16312	Cells_EBV-transformed_lymphocytes	GTEx_v8	AC011498.7	0.844434
19:4426164:CT:C	rs57040531	Hb	Non-genic	intron_variant	CHAF1A	0.12078	0.12071	brain_naive	ROSMAP	AC007292.1	0.999461
19:4426164:CT:C	rs57040531	MCH	Non-genic	intron_variant	CHAF1A	0.99533	0.9948	brain_naive	ROSMAP	AC007292.1	0.999461
19:4426164:CT:C	rs57040531	MCH	Non-genic	intron_variant	CHAF1A	0.99533	0.73925	brain_naive	ROSMAP	UBXN6	0.742716
19:4444443:C:T	rs62130981	BW	Promoter	downstream_gene_variant	CTB-50L17.7	0.1954	0.12	Adipose_Subcutaneous	GTEx_v8	UBXN6	0.614116
19:4502201:T:C	rs8887	Hb	UTR3	3_prime_UTR_variant	HDGFRP2	0.45402	0.17255	monocyte_IFN24	Fairfax_2014	HDGFL2	0.380062
19:4502201:T:C	rs8887	Hb	UTR3	3_prime_UTR_variant	HDGFRP2	0.45402	0.22531	monocyte_IAV	Quach_2016	PLIN4	0.496267
19:4502201:T:C	rs8887	MCH	UTR3	3_prime_UTR_variant	HDGFRP2	1	0.38006	monocyte_IFN24	Fairfax_2014	HDGFL2	0.380062
19:4502201:T:C	rs8887	MCH	UTR3	3_prime_UTR_variant	HDGFRP2	1	0.49627	monocyte_IAV	Quach_2016	PLIN4	0.496267
19:4502201:T:C	rs8887	MCHC	UTR3	3_prime_UTR_variant	HDGFRP2	0.99999	0.38006	monocyte_IFN24	Fairfax_2014	HDGFL2	0.380062
19:4502201:T:C	rs8887	MCHC	UTR3	3_prime_UTR_variant	HDGFRP2	0.99999	0.49626	monocyte_IAV	Quach_2016	PLIN4	0.496267
19:4502201:T:C	rs8887	MCV	UTR3	3_prime_UTR_variant	HDGFRP2	1	0.38006	monocyte_IFN24	Fairfax_2014	HDGFL2	0.380062
19:4502201:T:C	rs8887	MCV	UTR3	3_prime_UTR_variant	HDGFRP2	1	0.49627	monocyte_IAV	Quach_2016	PLIN4	0.496267
19:4502201:T:C	rs8887	RBC	UTR3	3_prime_UTR_variant	HDGFRP2	0.99786	0.37925	monocyte_IFN24	Fairfax_2014	HDGFL2	0.380062
19:4502201:T:C	rs8887	RBC	UTR3	3_prime_UTR_variant	HDGFRP2	0.99786	0.4952	monocyte_IAV	Quach_2016	PLIN4	0.496267
19:4837487:A:G	rs10425559	AID	CRE	downstream_gene_variant	CTC-518P12.6	0.48744	0.26815	Spleen	GTEx_v8	FEM1A	0.550114
19:4837487:A:G	rs10425559	AID	CRE	downstream_gene_variant	CTC-518P12.6	0.48744	0.21322	Thyroid	GTEx_v8	TICAM1	0.437427
19:4837487:A:G	rs10425559	Hypothyroidism	CRE	downstream_gene_variant	CTC-518P12.6	0.49298	0.2712	Spleen	GTEx_v8	FEM1A	0.550114
19:4837487:A:G	rs10425559	Hypothyroidism	CRE	downstream_gene_variant	CTC-518P12.6	0.49298	0.21564	Thyroid	GTEx_v8	TICAM1	0.437427
19:4837557:C:A	rs10424978	AID	CRE	downstream_gene_variant	CTC-518P12.6	0.4203	0.19284	Thyroid	GTEx_v8	TICAM1	0.458807
19:4837557:C:A	rs10424978	Hypothyroidism	CRE	downstream_gene_variant	CTC-518P12.6	0.52932	0.10665	Spleen	GTEx_v8	FEM1A	0.201483
19:4837557:C:A	rs10424978	Hypothyroidism	CRE	downstream_gene_variant	CTC-518P12.6	0.52932	0.24286	Thyroid	GTEx_v8	TICAM1	0.458807
19:4968620:T:C	rs67625472	AG	Promoter	upstream_gene_variant	KDM4B	0.14989	0.14811	Adipose_Subcutaneous	GTEx_v8	KDM4B	0.988131
19:5073447:G:A	rs12983032	Age_at_Menarche	CRE	intron_variant	KDM4B	0.19036	0.18431	Skin_Not_Sun_Exposed_Suprapubic	GTEx_v8	KDM4B	0.968254
19:5815559:TACTC:T	rs71172775	Baso	Non-genic	intergenic_variant	NA	0.10246	0.10246	Skin_Sun_Exposed_Lower_leg	GTEx_v8	NRTN	1
19:5839613:A:C	rs778798	Baso	UTR5	5_prime_UTR_variant	FUT6	0.58581	0.32857	LCL	TwinsUK	FUT6	0.560874
19:6258074:G:A	rs34263337	Mono	CRE	intron_variant	MLLT1	0.96294	0.96283	Cells_EBV-transformed_lymphocytes	GTEx_v8	MLLT1	0.999894
19:6468331:T:C	rs62107586	Mono	Missense	missense_variant	DENND1C	0.95479	0.52567	LCL	GENCORD	SLC25A23	0.550562
19:6468331:T:C	rs62107586	Mono	Missense	missense_variant	DENND1C	0.95479	0.13551	Esophagus_Gastroesophageal_Junction	GTEx_v8	SLC25A41	0.141932
19:6604018:G:C	rs344584	Lym	CRE	regulatory_region_variant	NA	0.16448	0.16364	Cells_EBV-transformed_lymphocytes	GTEx_v8	RPL7P50	0.994895
19:6668972:C:T	rs1077667	Mono	Promoter	intron_variant	TNFSF14	0.17417	0.17335	LCL	TwinsUK	TNFSF14	0.995279
19:6669934:G:A	rs2291668	GGT	Synonymous	synonymous_variant	TNFSF14	0.50925	0.49566	blood	Lepik_2017	TNFSF14	0.973313
19:6669934:G:A	rs2291668	Mono	Synonymous	synonymous_variant	TNFSF14	0.25119	0.24449	blood	Lepik_2017	TNFSF14	0.973313
19:6671369:G:A	rs12461821	GGT	Promoter	upstream_gene_variant	TNFSF14	0.48999	0.23924	monocyte_IFN24	Fairfax_2014	TNFSF14	0.488259
19:6671369:G:A	rs12461821	Mono	Promoter	upstream_gene_variant	TNFSF14	0.22609	0.11039	monocyte_IFN24	Fairfax_2014	TNFSF14	0.488259
19:6675989:A:G	rs413141	Lym	Non-genic	downstream_gene_variant	C3	0.99926	0.94801	monocyte_IFN24	Fairfax_2014	TNFSF14	0.948715
19:6675989:A:G	rs413141	Mono	Non-genic	downstream_gene_variant	C3	1	0.94871	monocyte_IFN24	Fairfax_2014	TNFSF14	0.948715
19:6752434:T:C	rs1054060	GGT	UTR3	3_prime_UTR_variant	SH2D3A	0.1361	0.13579	Artery_Aorta	GTEx_v8	SH2D3A	0.997664
19:7243084:T:A	rs12463278	Hypothyroidism	CRE	intron_variant	INSR	0.18734	0.18398	monocyte_IAV	Quach_2016	INSR	0.982061
19:7415064:G:A	rs62111672	Eosino	CRE	intron_variant	CTB-133G6.1	0.40086	0.40073	T-cell	BLUEPRINT_PE	AC119396.1	0.999655
19:7415064:G:A	rs62111672	Eosino	CRE	intron_variant	CTB-133G6.1	0.40086	0.39941	T-cell	BLUEPRINT_PE	ARHGEF18	0.996384
19:7415064:G:A	rs62111672	Eosino	CRE	intron_variant	CTB-133G6.1	0.40086	0.39983	T-cell	BLUEPRINT_PE	ZNF358	0.997419
19:7415064:G:A	rs62111672	Lym	CRE	intron_variant	CTB-133G6.1	0.97892	0.97858	T-cell	BLUEPRINT_PE	AC119396.1	0.999655
19:7415064:G:A	rs62111672	Lym	CRE	intron_variant	CTB-133G6.1	0.97892	0.97538	T-cell	BLUEPRINT_PE	ARHGEF18	0.996384
19:7415064:G:A	rs62111672	Lym	CRE	intron_variant	CTB-133G6.1	0.97892	0.97639	T-cell	BLUEPRINT_PE	ZNF358	0.997419
19:7452872:A:T	rs62111681	Eosino	Non-genic	intron_variant	CTD-2207O23.3	0.59913	0.19674	Whole_Blood	GTEx_v8	AC119396.1	0.328373
19:7452872:A:T	rs62111681	Eosino	Non-genic	intron_variant	CTD-2207O23.3	0.59913	0.16624	Whole_Blood	GTEx_v8	ARHGEF18	0.277467
19:7827830:G:A	rs571497	Eosino	Promoter	upstream_gene_variant	CLEC4M	0.16533	0.16529	Breast_Mammary_Tissue	GTEx_v8	CLEC4M	0.999787
19:7827830:G:A	rs571497	Mono	Promoter	upstream_gene_variant	CLEC4M	0.81474	0.81457	Breast_Mammary_Tissue	GTEx_v8	CLEC4M	0.999787
19:7827830:G:A	rs571497	WBC	Promoter	upstream_gene_variant	CLEC4M	0.99998	0.99977	Breast_Mammary_Tissue	GTEx_v8	CLEC4M	0.999787
19:7831166:A:G	rs868875	AST	Non-genic	intron_variant	CLEC4M	0.28373	0.18459	Brain_Cerebellum	GTEx_v8	CLEC4M	0.650572
19:7831166:A:G	rs868875	IGF1	Non-genic	intron_variant	CLEC4M	0.16651	0.10832	Brain_Cerebellum	GTEx_v8	CLEC4M	0.650572
19:7831226:A:T	rs868876	AST	Non-genic	intron_variant	CLEC4M	0.43636	0.27613	Brain_Cerebellar_Hemisphere	GTEx_v8	CLEC4M	0.632811
19:7831226:A:T	rs868876	IGF1	Non-genic	intron_variant	CLEC4M	0.20304	0.12848	Brain_Cerebellar_Hemisphere	GTEx_v8	CLEC4M	0.632811
19:7831628:G:A	rs2277998	AST	Missense	missense_variant	CLEC4M	0.22143	0.13431	Brain_Cortex	GTEx_v8	CLEC4M	0.606558
19:8488754:G:C	rs11667018	MCV	CRE	intron_variant	2021-03-02	0.16344	0.15955	monocyte_naive	Fairfax_2014	2021-03-02	0.976183
19:8637832:C:T	rs117700741	BFP	CRE	intron_variant	MYO1F	0.35664	0.11062	Th1_memory	Schmiedel_2018	RPS28	0.310159
19:8673593:T:C	rs11666430	BFP	Promoter	upstream_gene_variant	ADAMTS10	0.25037	0.10416	monocyte	BLUEPRINT_SE	ADAMTS10	0.416017
19:10347032:C:T	rs8105174	GGT	CRE	intergenic_variant	NA	0.50237	0.25048	Liver	GTEx_v8	S1PR2	0.4986
19:10347084:T:C	rs8108722	ALT	CRE	intergenic_variant	NA	0.99801	0.84552	Artery_Tibial	GTEx_v8	S1PR2	0.847211
19:10347084:T:C	rs8108722	Neutro	CRE	intergenic_variant	NA	0.99856	0.84599	Artery_Tibial	GTEx_v8	S1PR2	0.847211
19:10350649:C:T	rs8113613	GGT	Non-genic	intergenic_variant	NA	0.27373	0.13648	Liver	GTEx_v8	S1PR2	0.4986
19:10391611:T:G	rs2358581	WBC	Non-genic	intron_variant	CTD-2369P2.5	0.98674	0.67116	monocyte_naive	Quach_2016	ICAM5	0.680181
19:10393234:A:G	rs5030377	GGT	Non-genic	intron_variant	CTD-2369P2.5	0.3844	0.11223	Thyroid	GTEx_v8	FDX2	0.291973
19:10420982:G:C	rs75231016	AID	UTR3	3_prime_UTR_variant	FDX1L	0.19919	0.1156	Thyroid	GTEx_v8	FDX2	0.580337
19:10420982:G:C	rs75231016	AID	UTR3	3_prime_UTR_variant	FDX1L	0.19919	0.18908	Thyroid	GTEx_v8	ZGLP1	0.949245
19:10469975:A:C	rs12720356	IGF1	Missense	missense_variant	TYK2	0.99959	0.26081	monocyte_naive	Fairfax_2014	ICAM4	0.260916
19:10469975:A:C	rs12720356	IGF1	Missense	missense_variant	TYK2	0.99959	0.16354	monocyte	BLUEPRINT_SE	ZGLP1	0.163608
19:10525372:G:A	rs142770866	Lym	Non-genic	intergenic_variant	NA	0.98203	0.38753	monocyte_naive	Fairfax_2014	ICAM4	0.39462
19:10525372:G:A	rs142770866	WBC	Non-genic	intergenic_variant	NA	0.92257	0.36406	monocyte_naive	Fairfax_2014	ICAM4	0.39462
19:11231203:G:A	rs72658867	ApoB	Missense	splice_region_variant	LDLR	1	0.99627	Whole_Blood	GTEx_v8	LDLR	0.996267
19:11231203:G:A	rs72658867	LDLC	Missense	splice_region_variant	LDLR	1	0.99627	Whole_Blood	GTEx_v8	LDLR	0.996267
19:11231203:G:A	rs72658867	TC	Missense	splice_region_variant	LDLR	1	0.99627	Whole_Blood	GTEx_v8	LDLR	0.996267
19:11315343:A:G	rs7252976	eGFRcys	Non-genic	intron_variant	CTC-510F12.2	0.19351	0.15063	brain_naive	ROSMAP	AC011472.1	0.778418
19:11315343:A:G	rs7252976	eGFRcys	Non-genic	intron_variant	CTC-510F12.2	0.19351	0.15745	brain_naive	ROSMAP	AC011472.4	0.813628
19:12014355:C:G	rs11671654	MCH	Non-genic	intron_variant	ZNF69	0.47731	0.36678	Testis	GTEx_v8	ZNF69	0.768424
19:12429782:G:A	rs112896133	TBil	Missense	stop_gained	ZNF563	0.99939	0.82711	Testis	GTEx_v8	ZNF563	0.82761
19:13001400:A:AC	rs34851457	MCH	Promoter	upstream_gene_variant	AD000092.3	1	0.83295	monocyte_Pam3CSK4	Quach_2016	GCDH	0.832954
19:13010520:A:G	rs8012	MCV	UTR3	3_prime_UTR_variant	GCDH	0.98401	0.98401	Cells_Cultured_fibroblasts	GTEx_v8	GCDH	1
19:13010520:A:G	rs8012	MCV	UTR3	3_prime_UTR_variant	GCDH	0.98401	0.97889	Nerve_Tibial	GTEx_v8	RPS6P25	0.994788
19:13010520:A:G	rs8012	MCV	UTR3	3_prime_UTR_variant	GCDH	0.98401	0.7434	Brain_Cerebellar_Hemisphere	GTEx_v8	RTBDN	0.755482
19:13010520:A:G	rs8012	MCV	UTR3	3_prime_UTR_variant	GCDH	0.98401	0.98256	Thyroid	GTEx_v8	SYCE2	0.998526
19:14143151:G:C	rs2306191	Plt	Promoter	intron_variant	IL27RA	0.76076	0.71871	fibroblast	GENCORD	IL27RA	0.944717
19:14149862:C:T	rs35018855	Plt	Non-genic	intron_variant	IL27RA	0.19272	0.11948	monocyte_IFN24	Fairfax_2014	IL27RA	0.619954
19:14172728:C:T	rs36014207	SHBG	CRE	upstream_gene_variant	PALM3	0.21309	0.11221	Lung	GTEx_v8	MISP3	0.526574
19:14172728:C:T	rs36014207	SHBG	CRE	upstream_gene_variant	PALM3	0.21309	0.15762	Minor_Salivary_Gland	GTEx_v8	PALM3	0.739701
19:14172728:C:T	rs36014207	Testosterone_M	CRE	upstream_gene_variant	PALM3	0.27814	0.14646	Lung	GTEx_v8	MISP3	0.526574
19:14172728:C:T	rs36014207	Testosterone_M	CRE	upstream_gene_variant	PALM3	0.27814	0.20574	Minor_Salivary_Gland	GTEx_v8	PALM3	0.739701
19:14172896:G:C	rs7252372	SHBG	CRE	upstream_gene_variant	PALM3	0.34313	0.32468	placenta_naive	Peng_2018	PALM3	0.946239
19:14172896:G:C	rs7252372	eGFRcys	CRE	upstream_gene_variant	PALM3	0.18719	0.17712	placenta_naive	Peng_2018	PALM3	0.946239
19:14172921:A:T	rs10415758	GGT	CRE	upstream_gene_variant	PALM3	0.34264	0.23245	Thyroid	GTEx_v8	MISP3	0.678408
19:14172921:A:T	rs10415758	GGT	CRE	upstream_gene_variant	PALM3	0.34264	0.34264	Thyroid	GTEx_v8	PALM3	1
19:14172921:A:T	rs10415758	P	CRE	upstream_gene_variant	PALM3	0.64071	0.43466	Thyroid	GTEx_v8	MISP3	0.678408
19:14172921:A:T	rs10415758	P	CRE	upstream_gene_variant	PALM3	0.64071	0.64071	Thyroid	GTEx_v8	PALM3	1
19:14172921:A:T	rs10415758	SHBG	CRE	upstream_gene_variant	PALM3	0.144	0.144	Thyroid	GTEx_v8	PALM3	1
19:14172921:A:T	rs10415758	Testosterone_M	CRE	upstream_gene_variant	PALM3	0.26036	0.17663	Thyroid	GTEx_v8	MISP3	0.678408
19:14172921:A:T	rs10415758	Testosterone_M	CRE	upstream_gene_variant	PALM3	0.26036	0.26036	Thyroid	GTEx_v8	PALM3	1
19:14172951:T:G	rs10421262	GGT	CRE	upstream_gene_variant	PALM3	0.53798	0.17213	Thyroid	GTEx_v8	MISP3	0.319963
19:14172951:T:G	rs10421262	GGT	CRE	upstream_gene_variant	PALM3	0.53798	0.53792	Prostate	GTEx_v8	PALM3	0.999884
19:14172951:T:G	rs10421262	P	CRE	upstream_gene_variant	PALM3	0.1799	0.17988	Prostate	GTEx_v8	PALM3	0.999884
19:14172951:T:G	rs10421262	SHBG	CRE	upstream_gene_variant	PALM3	0.28678	0.28675	Prostate	GTEx_v8	PALM3	0.999884
19:14172951:T:G	rs10421262	Testosterone_M	CRE	upstream_gene_variant	PALM3	0.4175	0.13358	Thyroid	GTEx_v8	MISP3	0.319963
19:14172951:T:G	rs10421262	Testosterone_M	CRE	upstream_gene_variant	PALM3	0.4175	0.41745	Prostate	GTEx_v8	PALM3	0.999884
19:14492219:C:A	rs28366013	Plt	Promoter	upstream_gene_variant	CD97	0.89021	0.88222	neutrophil	BLUEPRINT_SE	AC011509.2	0.991025
19:14492219:C:A	rs28366013	Plt	Promoter	upstream_gene_variant	CD97	0.89021	0.89021	Cells_Cultured_fibroblasts, Nerve_Tibial, Pancreas	GTEx_v8	ADGRE5	1
19:14492219:C:A	rs28366013	Plt	Promoter	upstream_gene_variant	CD97	0.89021	0.89021	neutrophil	BLUEPRINT_SE	LINC01841	1
19:14588476:C:G	rs2241358	eGFRcys	CRE	upstream_gene_variant	PTGER1	0.77181	0.35506	Lung	GTEx_v8	PTGER1	0.460039
19:14588476:C:G	rs2241358	sCr	CRE	upstream_gene_variant	PTGER1	0.34069	0.15673	Lung	GTEx_v8	PTGER1	0.460039
19:15804750:C:T	rs12986015	TC	Non-genic	intron_variant	CYP4F12	0.19646	0.15525	Skin_Sun_Exposed_Lower_leg	GTEx_v8	CYP4F12	0.790232
19:16206012:C:T	rs57843631	Plt	CRE	intron_variant	TPM4	0.99968	0.30333	Whole_Blood	GTEx_v8	TPM4	0.303431
19:16495774:A:C	rs2290669	WBC	CRE	intron_variant	EPS15L1	0.72833	0.33541	Whole_Blood	GTEx_v8	AC020917.4	0.460522
19:17219105:G:A	rs7246865	Hypertension	CRE	intron_variant	MYO9B	0.17661	0.17047	Cells_Cultured_fibroblasts	GTEx_v8	MYO9B	0.965253
19:17408553:CT:C	rs71334702	Height	Non-genic	intron_variant	ABHD8	0.87305	0.77026	macrophage_naive	Alasoo_2018	ANKLE1	0.882261
19:17659683:C:T	rs1967330	Lym	Non-genic	intron_variant	FAM129C	0.63375	0.33571	Colon_Sigmoid	GTEx_v8	COLGALT1	0.529717
19:17660300:G:A	rs11666267	Lym	Missense	missense_variant	FAM129C	0.25517	0.12452	B-cell_naive	Schmiedel_2018	COLGALT1	0.48797
19:17862267:TC:T	rs35089198	GGT	Promoter	intron_variant	FCHO1	0.84739	0.84284	monocyte_R848	Quach_2016	FCHO1	0.994638
19:18386367:A:G	rs12983444	Mono	Promoter	upstream_gene_variant	KIAA1683	0.26045	0.18128	Brain_Frontal_Cortex_BA9	GTEx_v8	IQCN	0.696036
19:18413061:G:A	rs74929147	MCV	Non-genic	downstream_gene_variant	LSM4	0.34614	0.146	monocyte	BLUEPRINT_SE	LSM4	0.421786
19:18462708:G:A	rs58547189	BFP	Non-genic	intron_variant	PGPEP1	0.12191	0.10994	Nerve_Tibial	GTEx_v8	PGPEP1	0.901793
19:18462708:G:A	rs58547189	BW	Non-genic	intron_variant	PGPEP1	0.23355	0.21062	Nerve_Tibial	GTEx_v8	PGPEP1	0.901793
19:18471610:C:A	rs35343344	BW	Non-genic	intron_variant	PGPEP1	0.21415	0.1037	Cells_Cultured_fibroblasts	GTEx_v8	PGPEP1	0.484254
19:18474888:G:T	rs73009437	FedUp_Feelings	UTR3	3_prime_UTR_variant	PGPEP1	0.14394	0.13584	Th1_memory	Schmiedel_2018	PGPEP1	0.943713
19:18474892:G:T	rs73923106	FedUp_Feelings	UTR3	3_prime_UTR_variant	PGPEP1	0.79724	0.30257	Th17_memory	Schmiedel_2018	PGPEP1	0.37952
19:18490284:G:A	rs12104325	BMI	Non-genic	intergenic_variant	NA	0.63587	0.25216	monocyte_naive	Fairfax_2014	LRRC25	0.396551
19:18490284:G:A	rs12104325	eGFRcys	Non-genic	intergenic_variant	NA	0.72511	0.28754	monocyte_naive	Fairfax_2014	LRRC25	0.396551
19:18510925:T:C	rs3859570	CRP	Non-genic	upstream_gene_variant	LRRC25	0.1834	0.1295	Lung	GTEx_v8	LRRC25	0.70614
19:18511230:T:C	rs11086109	Mono	Non-genic	upstream_gene_variant	LRRC25	0.27	0.10396	Esophagus_Mucosa	GTEx_v8	LRRC25	0.385036
19:18512817:TAGAAAAAAA:T	rs5827412	CRP	CRE	upstream_gene_variant	LRRC25	0.46475	0.44776	Whole_Blood	GTEx_v8	LRRC25	0.963443
19:18512817:TAGAAAAAAA:T	rs5827412	Neutro	CRE	upstream_gene_variant	LRRC25	0.4517	0.43519	Whole_Blood	GTEx_v8	LRRC25	0.963443
19:18512817:TAGAAAAAAA:T	rs5827412	WBC	CRE	upstream_gene_variant	LRRC25	0.40734	0.39244	Whole_Blood	GTEx_v8	LRRC25	0.963443
19:18513594:T:C	rs1985157	CRP	CRE	intergenic_variant	NA	0.34594	0.3452	blood	Lepik_2017	LRRC25	0.997864
19:18513594:T:C	rs1985157	Neutro	CRE	intergenic_variant	NA	0.54217	0.54101	blood	Lepik_2017	LRRC25	0.997864
19:18513594:T:C	rs1985157	WBC	CRE	intergenic_variant	NA	0.48067	0.47964	blood	Lepik_2017	LRRC25	0.997864
19:18530161:T:G	rs28375303	Mono	Promoter	upstream_gene_variant	SSBP4	0.23459	0.23334	Esophagus_Mucosa	GTEx_v8	SSBP4	0.994709
19:18636180:A:G	rs2314670	MCH	Non-genic	upstream_gene_variant	ELL	0.41456	0.11469	Skin_Not_Sun_Exposed_Suprapubic	GTEx_v8	ELL	0.276645
19:18636180:A:G	rs2314670	MCV	Non-genic	upstream_gene_variant	ELL	0.37056	0.10251	Skin_Not_Sun_Exposed_Suprapubic	GTEx_v8	ELL	0.276645
19:18829770:A:G	rs11668587	Age_at_Menarche	CRE	intron_variant	CRTC1	0.1414	0.10942	Nerve_Tibial	GTEx_v8	CRTC1	0.773826
19:19379549:C:T	rs58542926	LDLC	Missense	missense_variant	TM6SF2	0.99881	0.10299	blood	Lepik_2017	MAU2	0.103117
19:19379549:C:T	rs58542926	TG	Missense	missense_variant	TM6SF2	0.99956	0.10307	blood	Lepik_2017	MAU2	0.103117
19:19456264:C:T	rs35824797	Testosterone_M	Promoter	intron_variant	MAU2	0.46338	0.10731	Nerve_Tibial	GTEx_v8	MAU2	0.231581
19:19756073:AGCC:A	rs3841260	BW	UTR3	3_prime_UTR_variant	ATP13A1	0.20441	0.20441	B-cell_CD19	Fairfax_2012	ATP13A1	1
19:21856746:T:C	rs150182828	T2D	CRE	downstream_gene_variant	RP11-420K14.2	0.70721	0.20501	CD8_T-cell_anti-CD3-CD28	Schmiedel_2018	ZNF208	0.289882
19:22100706:A:G	rs142395395	T2D	Non-genic	intergenic_variant	NA	0.18386	0.11693	CD8_T-cell_naive	Schmiedel_2018	ZNF208	0.635953
19:22215441:A:G	rs8105767	Benign_Neoplasms	Non-genic	intron_variant	AC003973.4	0.37544	0.37536	Skin_Sun_Exposed_Lower_leg	GTEx_v8	ZNF257	0.999799
19:33070644:TA:T	rs71176136	HbA1c	Promoter	upstream_gene_variant	PDCD5	0.82394	0.3967	monocyte_LPS24	Fairfax_2014	PDCD5	0.481468
19:33072069:G:A	rs10402931	MCV	UTR5	5_prime_UTR_variant	PDCD5	0.48219	0.43451	monocyte_naive	Quach_2016	PDCD5	0.901115
19:33072069:G:A	rs10402931	Plt	UTR5	5_prime_UTR_variant	PDCD5	0.50461	0.45471	monocyte_naive	Quach_2016	PDCD5	0.901115
19:33072085:A:G	rs10405535	MCV	UTR5	5_prime_UTR_variant	PDCD5	0.42648	0.26123	neutrophil_CD15	CEDAR	PDCD5	0.612524
19:33072085:A:G	rs10405535	Plt	UTR5	5_prime_UTR_variant	PDCD5	0.49462	0.30297	neutrophil_CD15	CEDAR	PDCD5	0.612524
19:33073431:G:A	rs4499344	HbA1c	Promoter	intron_variant	PDCD5	0.33806	0.25057	Esophagus_Muscularis	GTEx_v8	PDCD5	0.741199
19:33073431:G:A	rs4499344	MCV	Promoter	intron_variant	PDCD5	0.31679	0.2348	Esophagus_Muscularis	GTEx_v8	PDCD5	0.741199
19:33853260:C:T	rs56187503	AST	Non-genic	upstream_gene_variant	AKR1B1P7	0.14537	0.14475	Brain_Cerebellar_Hemisphere	GTEx_v8	PEPD	0.995722
19:33887160:A:C	rs7247349	GGT	CRE	intron_variant	PEPD	1	1	Muscle_Skeletal	GTEx_v8	PEPD	0.999999
19:35541248:T:G	rs10406943	SHBG	Promoter	intron_variant	HPN	0.92243	0.10908	Esophagus_Muscularis	GTEx_v8	FFAR1	0.118255
19:35800662:G:T	rs10411704	GGT	CRE	intron_variant	MAG	0.57058	0.57058	Heart_Atrial_Appendage, Pituitary, Thyroid	GTEx_v8	CD22	1
19:35800662:G:T	rs10411704	GGT	CRE	intron_variant	MAG	0.57058	0.57058	Thyroid	GTEx_v8	FFAR1	1
19:35800662:G:T	rs10411704	GGT	CRE	intron_variant	MAG	0.57058	0.57058	Colon_Transverse, Lung, Thyroid	GTEx_v8	MAG	1
19:35800662:G:T	rs10411704	GGT	CRE	intron_variant	MAG	0.57058	0.57058	Pituitary	GTEx_v8	U62631.1	1
19:35838859:G:GA	rs56096661	AG	CRE	upstream_gene_variant	FFAR1	0.38381	0.13666	LCL	GENCORD	FFAR1	0.35606
19:35838859:G:GA	rs56096661	NAP	CRE	upstream_gene_variant	FFAR1	0.41133	0.14646	LCL	GENCORD	FFAR1	0.35606
19:35838859:G:GA	rs56096661	NAP	CRE	upstream_gene_variant	FFAR1	0.41133	0.10704	Adipose_Visceral_Omentum	GTEx_v8	GPR42	0.260238
19:35838882:C:T	rs56220834	AG	CRE	upstream_gene_variant	FFAR1	0.4279	0.14319	LCL	GENCORD	FFAR1	0.334641
19:35838882:C:T	rs56220834	NAP	CRE	upstream_gene_variant	FFAR1	0.41546	0.13903	LCL	GENCORD	FFAR1	0.334641
19:35838882:C:T	rs56220834	TP	CRE	upstream_gene_variant	FFAR1	0.37754	0.12634	LCL	GENCORD	FFAR1	0.334641
19:35839730:A:C	rs12975589	AG	CRE	upstream_gene_variant	FFAR1	0.1883	0.1269	Adipose_Visceral_Omentum	GTEx_v8	GPR42	0.673901
19:35839730:A:C	rs12975589	NAP	CRE	upstream_gene_variant	FFAR1	0.17322	0.11673	Adipose_Visceral_Omentum	GTEx_v8	GPR42	0.673901
19:36038390:A:G	rs7599	Ca	UTR3	3_prime_UTR_variant	TMEM147	0.18479	0.1846	Liver	GTEx_v8	TMEM147	0.998965
19:36038390:A:G	rs7599	GGT	UTR3	3_prime_UTR_variant	TMEM147	0.12839	0.12826	Liver	GTEx_v8	TMEM147	0.998965
19:36038390:A:G	rs7599	IGF1	UTR3	3_prime_UTR_variant	TMEM147	0.11679	0.11667	Liver	GTEx_v8	TMEM147	0.998965
19:36038390:A:G	rs7599	TP	UTR3	3_prime_UTR_variant	TMEM147	0.19017	0.18997	Liver	GTEx_v8	TMEM147	0.998965
19:39437258:TCA:T	rs10568003	HbA1c	Non-genic	intron_variant	CTC-360G5.8	0.18438	0.14151	Skin_Not_Sun_Exposed_Suprapubic	GTEx_v8	FBXO17	0.767519
19:39437559:C:T	rs1865048	Glucose	Non-genic	intron_variant	CTC-360G5.8	0.17779	0.13419	Lung	GTEx_v8	FBXO17	0.75478
19:40688520:C:T	rs138750865	TG	Non-genic	intergenic_variant	NA	0.90456	0.17195	fat	TwinsUK	AKT2	0.190096
19:41111069:G:A	rs2303729	FEV1FVC	Missense	missense_variant	LTBP4	0.36459	0.11125	Spleen	GTEx_v8	SHKBP1	0.305135
19:41353107:T:C	rs56113850	ALP	Non-genic	intron_variant	CTC-490E21.12	0.99995	0.97586	adipose_naive	FUSION	CYP2A6	0.975915
19:41353107:T:C	rs56113850	ALT	Non-genic	intron_variant	CTC-490E21.12	0.99687	0.97286	adipose_naive	FUSION	CYP2A6	0.975915
19:41353107:T:C	rs56113850	eGFR	Non-genic	intron_variant	CTC-490E21.12	0.3442	0.33591	adipose_naive	FUSION	CYP2A6	0.975915
19:41353107:T:C	rs56113850	sCr	Non-genic	intron_variant	CTC-490E21.12	0.22259	0.21723	adipose_naive	FUSION	CYP2A6	0.975915
19:41825191:C:T	rs73045269	AST	Non-genic	intron_variant	CCDC97	0.55742	0.27774	Thyroid	GTEx_v8	AC011462.1	0.498266
19:41825191:C:T	rs73045269	AST	Non-genic	intron_variant	CCDC97	0.55742	0.27432	Adipose_Subcutaneous	GTEx_v8	CCDC97	0.492121
19:41825191:C:T	rs73045269	GGT	Non-genic	intron_variant	CCDC97	0.66718	0.33243	Thyroid	GTEx_v8	AC011462.1	0.498266
19:41825191:C:T	rs73045269	GGT	Non-genic	intron_variant	CCDC97	0.66718	0.32833	Adipose_Subcutaneous	GTEx_v8	CCDC97	0.492121
19:41825191:C:T	rs73045269	Plt	Non-genic	intron_variant	CCDC97	0.32749	0.16318	Thyroid	GTEx_v8	AC011462.1	0.498266
19:41825191:C:T	rs73045269	Plt	Non-genic	intron_variant	CCDC97	0.32749	0.16116	Adipose_Subcutaneous	GTEx_v8	CCDC97	0.492121
19:41826020:A:C	rs56254331	AST	Non-genic	intron_variant	CCDC97	0.43129	0.2149	Thyroid	GTEx_v8	AC011462.1	0.498266
19:41826020:A:C	rs56254331	AST	Non-genic	intron_variant	CCDC97	0.43129	0.21225	Adipose_Subcutaneous	GTEx_v8	CCDC97	0.492121
19:41826020:A:C	rs56254331	GGT	Non-genic	intron_variant	CCDC97	0.33244	0.16564	Thyroid	GTEx_v8	AC011462.1	0.498266
19:41826020:A:C	rs56254331	GGT	Non-genic	intron_variant	CCDC97	0.33244	0.1636	Adipose_Subcutaneous	GTEx_v8	CCDC97	0.492121
19:41826020:A:C	rs56254331	Plt	Non-genic	intron_variant	CCDC97	0.52974	0.26395	Thyroid	GTEx_v8	AC011462.1	0.498266
19:41826020:A:C	rs56254331	Plt	Non-genic	intron_variant	CCDC97	0.52974	0.2607	Adipose_Subcutaneous	GTEx_v8	CCDC97	0.492121
19:41917260:C:T	rs11879090	TP	CRE	intron_variant	BCKDHA	0.35602	0.17823	Heart_Left_Ventricle	GTEx_v8	B3GNT8	0.500603
19:41917260:C:T	rs11879090	TP	CRE	intron_variant	BCKDHA	0.35602	0.17823	Nerve_Tibial	GTEx_v8	BCKDHA	0.500604
19:41928701:C:T	rs284653	TP	Non-genic	intron_variant	BCKDHA	0.28937	0.14486	Heart_Left_Ventricle	GTEx_v8	B3GNT8	0.500603
19:41928701:C:T	rs284653	TP	Non-genic	intron_variant	BCKDHA	0.28937	0.14486	Nerve_Tibial	GTEx_v8	BCKDHA	0.500604
19:41985931:A:T	rs11673591	Testosterone_F	CRE	intron_variant	AC011526.1	0.23909	0.22164	Ovary	GTEx_v8	PCAT19	0.926991
19:41986536:G:A	rs2316974	Testosterone_F	CRE	intron_variant	AC011526.1	0.22568	0.12731	Testis	GTEx_v8	PCAT19	0.564139
19:42700947:T:C	rs61088131	GGT	CRE	downstream_gene_variant	AC010247.1	0.22041	0.11627	Nerve_Tibial	GTEx_v8	GRIK5	0.527507
19:43828706:A:G	rs144661431	P	Non-genic	downstream_gene_variant	CTC-490G23.2	0.49201	0.24603	Nerve_Tibial	GTEx_v8	AC005392.2	0.500064
19:43828706:A:G	rs144661431	P	Non-genic	downstream_gene_variant	CTC-490G23.2	0.49201	0.24568	Nerve_Tibial	GTEx_v8	CD177	0.499348
19:43828706:A:G	rs144661431	P	Non-genic	downstream_gene_variant	CTC-490G23.2	0.49201	0.13584	Nerve_Tibial	GTEx_v8	CD177P1	0.276102
19:43828706:A:G	rs144661431	P	Non-genic	downstream_gene_variant	CTC-490G23.2	0.49201	0.19584	Esophagus_Mucosa	GTEx_v8	TEX101	0.398039
19:43829916:T:C	rs61396638	P	Non-genic	downstream_gene_variant	CTC-490G23.2	0.16361	0.14729	muscle_naive	FUSION	CD177	0.900208
19:44040997:T:C	rs2682562	Height	Non-genic	downstream_gene_variant	ZNF575	1	0.18328	Cells_Cultured_fibroblasts	GTEx_v8	ETHE1	0.183277
19:44040997:T:C	rs2682562	Height	Non-genic	downstream_gene_variant	ZNF575	1	0.18269	Cells_Cultured_fibroblasts	GTEx_v8	ZNF575	0.182685
19:44068706:T:C	rs2021092	Height	Non-genic	intron_variant	L34079.2	1	0.10027	Vagina	GTEx_v8	PINLYP	0.100267
19:44068706:T:C	rs2021092	Height	Non-genic	intron_variant	L34079.2	1	0.12626	Small_Intestine_Terminal_Ileum	GTEx_v8	ZNF575	0.126256
19:44140605:C:T	rs7251275	MI	CRE	intron_variant	CADM4	0.16992	0.11637	Nerve_Tibial	GTEx_v8	CADM4	0.68484
19:44153100:A:G	rs4760	Lym	Missense	missense_variant	PLAUR	0.99998	0.99997	monocyte	BLUEPRINT_SE	CADM4	0.999991
19:44153100:A:G	rs4760	Lym	Missense	missense_variant	PLAUR	0.99998	0.99998	monocyte_naive	Fairfax_2014	PLAUR	1
19:44153100:A:G	rs4760	Neutro	Missense	missense_variant	PLAUR	1	0.99999	monocyte	BLUEPRINT_SE	CADM4	0.999991
19:44153100:A:G	rs4760	Neutro	Missense	missense_variant	PLAUR	1	1	monocyte_naive	Fairfax_2014	PLAUR	1
19:44153100:A:G	rs4760	WBC	Missense	missense_variant	PLAUR	1	0.99999	monocyte	BLUEPRINT_SE	CADM4	0.999991
19:44153100:A:G	rs4760	WBC	Missense	missense_variant	PLAUR	1	1	monocyte_naive	Fairfax_2014	PLAUR	1
19:44242697:CTAAGA:C	rs10597028	MCV	CRE	intron_variant	SMG9	0.20492	0.12331	monocyte_R848	Quach_2016	SMG9	0.601722
19:44278781:G:A	rs563995	MCHC	CRE	intron_variant	KCNN4	0.96013	0.67381	iPSC	HipSci	KCNN4	0.701792
19:44278781:G:A	rs563995	WBC	CRE	intron_variant	KCNN4	0.27564	0.19344	iPSC	HipSci	KCNN4	0.701792
19:45165912:C:A	rs714948	Plt	UTR3	3_prime_UTR_variant	PVR	0.33958	0.33833	Thyroid	GTEx_v8	CEACAM19	0.99632
19:45181228:A:G	rs2919845	Plt	Non-genic	intron_variant	CEACAM19	0.23305	0.2285	monocyte	BLUEPRINT_SE	CEACAM19	0.980463
19:45181228:A:G	rs2919845	Plt	Non-genic	intron_variant	CEACAM19	0.23305	0.11762	Brain_Frontal_Cortex_BA9	GTEx_v8	PVR	0.504682
19:45349177:G:C	rs77241309	eGFRcys	Promoter	upstream_gene_variant	PVRL2	0.50908	0.2715	Colon_Sigmoid	GTEx_v8	BLOC1S3	0.533309
19:45372329:A:G	rs17561351	Eosino	CRE	intron_variant	PVRL2	0.4813	0.15858	blood	TwinsUK	AC011481.3	0.32948
19:45372329:A:G	rs17561351	Eosino	CRE	intron_variant	PVRL2	0.4813	0.48125	Whole_Blood	GTEx_v8	NECTIN2	0.999911
19:45381305:CCTCCTCCT:C	rs143981846	WBC	CRE	intron_variant	PVRL2	0.8324	0.36388	monocyte_naive	Fairfax_2014	NECTIN2	0.437139
19:45430280:C:G	rs5112	ALP	Promoter	non_coding_transcript_exon_variant	APOC1P1	1	1	Cells_Cultured_fibroblasts	GTEx_v8	APOC1P1	1
19:45430280:C:G	rs5112	ALP	Promoter	non_coding_transcript_exon_variant	APOC1P1	1	0.48202	monocyte_LPS2	Fairfax_2014	APOE	0.482016
19:45430280:C:G	rs5112	CRP	Promoter	non_coding_transcript_exon_variant	APOC1P1	1	1	Cells_Cultured_fibroblasts	GTEx_v8	APOC1P1	1
19:45430280:C:G	rs5112	CRP	Promoter	non_coding_transcript_exon_variant	APOC1P1	1	0.48202	monocyte_LPS2	Fairfax_2014	APOE	0.482016
19:45430280:C:G	rs5112	HbA1c	Promoter	non_coding_transcript_exon_variant	APOC1P1	0.99998	0.99998	Cells_Cultured_fibroblasts	GTEx_v8	APOC1P1	1
19:45430280:C:G	rs5112	HbA1c	Promoter	non_coding_transcript_exon_variant	APOC1P1	0.99998	0.48201	monocyte_LPS2	Fairfax_2014	APOE	0.482016
19:45430280:C:G	rs5112	LDLC	Promoter	non_coding_transcript_exon_variant	APOC1P1	1	1	Cells_Cultured_fibroblasts	GTEx_v8	APOC1P1	1
19:45430280:C:G	rs5112	LDLC	Promoter	non_coding_transcript_exon_variant	APOC1P1	1	0.48202	monocyte_LPS2	Fairfax_2014	APOE	0.482016
19:45430280:C:G	rs5112	MCHC	Promoter	non_coding_transcript_exon_variant	APOC1P1	0.12726	0.12726	Cells_Cultured_fibroblasts	GTEx_v8	APOC1P1	1
19:45430280:C:G	rs5112	SHBG	Promoter	non_coding_transcript_exon_variant	APOC1P1	0.75798	0.75798	Cells_Cultured_fibroblasts	GTEx_v8	APOC1P1	1
19:45430280:C:G	rs5112	SHBG	Promoter	non_coding_transcript_exon_variant	APOC1P1	0.75798	0.36536	monocyte_LPS2	Fairfax_2014	APOE	0.482016
19:45430280:C:G	rs5112	Statin	Promoter	non_coding_transcript_exon_variant	APOC1P1	1	1	Cells_Cultured_fibroblasts	GTEx_v8	APOC1P1	1
19:45430280:C:G	rs5112	Statin	Promoter	non_coding_transcript_exon_variant	APOC1P1	1	0.48202	monocyte_LPS2	Fairfax_2014	APOE	0.482016
19:45430280:C:G	rs5112	TBil	Promoter	non_coding_transcript_exon_variant	APOC1P1	0.99099	0.99099	Cells_Cultured_fibroblasts	GTEx_v8	APOC1P1	1
19:45430280:C:G	rs5112	TBil	Promoter	non_coding_transcript_exon_variant	APOC1P1	0.99099	0.47767	monocyte_LPS2	Fairfax_2014	APOE	0.482016
19:45430280:C:G	rs5112	TC	Promoter	non_coding_transcript_exon_variant	APOC1P1	1	1	Cells_Cultured_fibroblasts	GTEx_v8	APOC1P1	1
19:45430280:C:G	rs5112	TC	Promoter	non_coding_transcript_exon_variant	APOC1P1	1	0.48202	monocyte_LPS2	Fairfax_2014	APOE	0.482016
19:45430280:C:G	rs5112	TG	Promoter	non_coding_transcript_exon_variant	APOC1P1	1	1	Cells_Cultured_fibroblasts	GTEx_v8	APOC1P1	1
19:45430280:C:G	rs5112	TG	Promoter	non_coding_transcript_exon_variant	APOC1P1	1	0.48202	monocyte_LPS2	Fairfax_2014	APOE	0.482016
19:45430280:C:G	rs5112	VitD	Promoter	non_coding_transcript_exon_variant	APOC1P1	0.849	0.849	Cells_Cultured_fibroblasts	GTEx_v8	APOC1P1	1
19:45430280:C:G	rs5112	VitD	Promoter	non_coding_transcript_exon_variant	APOC1P1	0.849	0.40923	monocyte_LPS2	Fairfax_2014	APOE	0.482016
19:45439163:C:G	rs35136575	ALP	CRE	downstream_gene_variant	APOC1P1	1	1	Nerve_Tibial, Testis	GTEx_v8	APOC1	1
19:45439163:C:G	rs35136575	ALP	CRE	downstream_gene_variant	APOC1P1	1	0.99997	Nerve_Tibial	GTEx_v8	APOC1P1	0.99997
19:45439163:C:G	rs35136575	ALP	CRE	downstream_gene_variant	APOC1P1	1	0.9993	Spleen	GTEx_v8	APOC2	0.999297
19:45439163:C:G	rs35136575	ALP	CRE	downstream_gene_variant	APOC1P1	1	1	Nerve_Tibial, Testis	GTEx_v8	APOE	1
19:45439163:C:G	rs35136575	ApoB	CRE	downstream_gene_variant	APOC1P1	1	1	Nerve_Tibial, Testis	GTEx_v8	APOC1	1
19:45439163:C:G	rs35136575	ApoB	CRE	downstream_gene_variant	APOC1P1	1	0.99997	Nerve_Tibial	GTEx_v8	APOC1P1	0.99997
19:45439163:C:G	rs35136575	ApoB	CRE	downstream_gene_variant	APOC1P1	1	0.9993	Spleen	GTEx_v8	APOC2	0.999297
19:45439163:C:G	rs35136575	ApoB	CRE	downstream_gene_variant	APOC1P1	1	1	Nerve_Tibial, Testis	GTEx_v8	APOE	1
19:45439163:C:G	rs35136575	CRP	CRE	downstream_gene_variant	APOC1P1	1	1	Nerve_Tibial, Testis	GTEx_v8	APOC1	1
19:45439163:C:G	rs35136575	CRP	CRE	downstream_gene_variant	APOC1P1	1	0.99997	Nerve_Tibial	GTEx_v8	APOC1P1	0.99997
19:45439163:C:G	rs35136575	CRP	CRE	downstream_gene_variant	APOC1P1	1	0.9993	Spleen	GTEx_v8	APOC2	0.999297
19:45439163:C:G	rs35136575	CRP	CRE	downstream_gene_variant	APOC1P1	1	1	Nerve_Tibial, Testis	GTEx_v8	APOE	1
19:45439163:C:G	rs35136575	LDLC	CRE	downstream_gene_variant	APOC1P1	1	1	Nerve_Tibial, Testis	GTEx_v8	APOC1	1
19:45439163:C:G	rs35136575	LDLC	CRE	downstream_gene_variant	APOC1P1	1	0.99997	Nerve_Tibial	GTEx_v8	APOC1P1	0.99997
19:45439163:C:G	rs35136575	LDLC	CRE	downstream_gene_variant	APOC1P1	1	0.9993	Spleen	GTEx_v8	APOC2	0.999297
19:45439163:C:G	rs35136575	LDLC	CRE	downstream_gene_variant	APOC1P1	1	1	Nerve_Tibial, Testis	GTEx_v8	APOE	1
19:45439163:C:G	rs35136575	Statin	CRE	downstream_gene_variant	APOC1P1	1	1	Nerve_Tibial, Testis	GTEx_v8	APOC1	1
19:45439163:C:G	rs35136575	Statin	CRE	downstream_gene_variant	APOC1P1	1	0.99997	Nerve_Tibial	GTEx_v8	APOC1P1	0.99997
19:45439163:C:G	rs35136575	Statin	CRE	downstream_gene_variant	APOC1P1	1	0.9993	Spleen	GTEx_v8	APOC2	0.999297
19:45439163:C:G	rs35136575	Statin	CRE	downstream_gene_variant	APOC1P1	1	1	Nerve_Tibial, Testis	GTEx_v8	APOE	1
19:45439163:C:G	rs35136575	TC	CRE	downstream_gene_variant	APOC1P1	1	1	Nerve_Tibial, Testis	GTEx_v8	APOC1	1
19:45439163:C:G	rs35136575	TC	CRE	downstream_gene_variant	APOC1P1	1	0.99997	Nerve_Tibial	GTEx_v8	APOC1P1	0.99997
19:45439163:C:G	rs35136575	TC	CRE	downstream_gene_variant	APOC1P1	1	0.9993	Spleen	GTEx_v8	APOC2	0.999297
19:45439163:C:G	rs35136575	TC	CRE	downstream_gene_variant	APOC1P1	1	1	Nerve_Tibial, Testis	GTEx_v8	APOE	1
19:45448465:T:G	rs5167	ApoA	Missense	missense_variant	APOC4	1	0.94946	Lung	GTEx_v8	APOC1	0.949463
19:45448465:T:G	rs5167	HDLC	Missense	missense_variant	APOC4	1	0.94946	Lung	GTEx_v8	APOC1	0.949463
19:45448465:T:G	rs5167	LDLC	Missense	missense_variant	APOC4	0.13436	0.12757	Lung	GTEx_v8	APOC1	0.949463
19:45470458:G:C	rs4803783	BW	Non-genic	intron_variant	CLPTM1	0.33605	0.28349	Esophagus_Mucosa	GTEx_v8	APOC2	0.843596
19:45714525:C:T	rs346739	eGFRcys	Non-genic	intron_variant	AC006126.3	0.40841	0.11265	Whole_Blood	GTEx_v8	MARK4	0.275836
19:45715680:T:C	rs11083767	Ht	CRE	intron_variant	AC006126.3	0.23309	0.10203	Testis	GTEx_v8	EXOC3L2	0.437739
19:45715680:T:C	rs11083767	Neutro	CRE	intron_variant	AC006126.3	0.29832	0.13059	Testis	GTEx_v8	EXOC3L2	0.437739
19:45958294:A:G	rs8109532	eBMD	CRE	intergenic_variant	NA	0.97151	0.11872	adipose_naive	FUSION	CD3EAP	0.122198
19:46203083:G:A	rs7256920	Glucose	Non-genic	intron_variant	QPCTL	0.39467	0.16702	iPSC	HipSci	QPCTL	0.423179
19:46319415:G:C	rs1132645	BW	Synonymous	synonymous_variant	SYMPK	0.21633	0.20403	Skin_Sun_Exposed_Lower_leg	GTEx_v8	SYMPK	0.943133
19:46896217:A:G	rs3764613	TC	CRE	downstream_gene_variant	AC007193.8	0.99844	0.99844	monocyte, monocyte_CD16_naive, monocyte_naive	BLUEPRINT_SE, Schmiedel_2018	PPP5C	1
19:47219122:T:C	rs402072	AST	Promoter	intron_variant	PRKD2	0.17989	0.1365	Whole_Blood	GTEx_v8	PRKD2	0.758817
19:49131764:A:AAG	rs34630951	Neutro	CRE	intron_variant	SPHK2	0.17277	0.168	Breast_Mammary_Tissue	GTEx_v8	SEC1P	0.972379
19:49206603:C:T	rs281377	FEV1FVC	Synonymous	synonymous_variant	FUT2	0.11304	0.11182	Esophagus_Muscularis	GTEx_v8	NTN5	0.989262
19:49206674:G:A	rs601338	AG	pLoF	stop_gained	FUT2	0.17218	0.16252	iPSC	iPSCORE	FUT2	0.943885
19:49206674:G:A	rs601338	ALP	pLoF	stop_gained	FUT2	0.67815	0.6401	iPSC	iPSCORE	FUT2	0.943885
19:49206674:G:A	rs601338	ALP	pLoF	stop_gained	FUT2	0.67815	0.112	Whole_Blood	GTEx_v8	NTN5	0.165152
19:49206674:G:A	rs601338	ALP	pLoF	stop_gained	FUT2	0.67815	0.10827	Pituitary	GTEx_v8	SEC1P	0.159656
19:49206674:G:A	rs601338	CRP	pLoF	stop_gained	FUT2	0.23652	0.22324	iPSC	iPSCORE	FUT2	0.943885
19:49206674:G:A	rs601338	GGT	pLoF	stop_gained	FUT2	0.25689	0.24248	iPSC	iPSCORE	FUT2	0.943885
19:49206674:G:A	rs601338	NAP	pLoF	stop_gained	FUT2	0.13112	0.12376	iPSC	iPSCORE	FUT2	0.943885
19:49229323:G:A	rs479486	MAP	Promoter	intron_variant	RASIP1	0.19903	0.17608	Brain_Cortex	GTEx_v8	NTN5	0.884679
19:49229323:G:A	rs479486	SBP	Promoter	intron_variant	RASIP1	0.17194	0.15212	Brain_Cortex	GTEx_v8	NTN5	0.884679
19:49379326:T:C	rs688644	MCH	CRE	downstream_gene_variant	PPP1R15A	0.10479	0.10479	monocyte_R848	Quach_2016	TULP2	1
19:49459104:A:G	rs1805419	LOY	Promoter	intron_variant	BAX	0.96034	0.81263	monocyte_IFN24	Fairfax_2014	BAX	0.846194
19:49971596:C:T	rs11879863	RBC	CRE	intron_variant	ALDH16A1	0.42123	0.19996	LCL	GEUVADIS	ALDH16A1	0.474696
19:50012574:G:A	rs34010237	RBC	Non-genic	upstream_gene_variant	FCGRT	0.66677	0.11956	Cells_Cultured_fibroblasts	GTEx_v8	FCGRT	0.179308
19:50016479:T:G	rs111981233	GGT	Promoter	intron_variant	FCGRT	0.24804	0.24802	Nerve_Tibial	GTEx_v8	FCGRT	0.99993
19:50016479:T:G	rs111981233	GGT	Promoter	intron_variant	FCGRT	0.24804	0.21236	blood	Lepik_2017	RCN3	0.856163
19:50016479:T:G	rs111981233	SHBG	Promoter	intron_variant	FCGRT	0.10622	0.10621	Nerve_Tibial	GTEx_v8	FCGRT	0.99993
19:50016479:T:G	rs111981233	Testosterone_M	Promoter	intron_variant	FCGRT	0.44763	0.4476	Nerve_Tibial	GTEx_v8	FCGRT	0.99993
19:50016479:T:G	rs111981233	Testosterone_M	Promoter	intron_variant	FCGRT	0.44763	0.38324	blood	Lepik_2017	RCN3	0.856163
19:50016748:C:T	rs59774409	GGT	Promoter	intron_variant	FCGRT	0.2191	0.2191	Skin_Sun_Exposed_Lower_leg	GTEx_v8	FCGRT	0.999999
19:50016759:C:T	rs142385484	AST	Promoter	intron_variant	FCGRT	0.74506	0.71437	Adipose_Subcutaneous	GTEx_v8	FCGRT	0.958807
19:50016759:C:T	rs142385484	Alb	Promoter	intron_variant	FCGRT	1	0.95881	Adipose_Subcutaneous	GTEx_v8	FCGRT	0.958807
19:50016759:C:T	rs142385484	Hb	Promoter	intron_variant	FCGRT	0.13304	0.12756	Adipose_Subcutaneous	GTEx_v8	FCGRT	0.958807
19:50016759:C:T	rs142385484	NAP	Promoter	intron_variant	FCGRT	0.61402	0.58873	Adipose_Subcutaneous	GTEx_v8	FCGRT	0.958807
19:50016759:C:T	rs142385484	RBC	Promoter	intron_variant	FCGRT	0.18986	0.18204	Adipose_Subcutaneous	GTEx_v8	FCGRT	0.958807
19:50016759:C:T	rs142385484	TC	Promoter	intron_variant	FCGRT	0.97246	0.9324	Adipose_Subcutaneous	GTEx_v8	FCGRT	0.958807
19:50024550:C:T	rs143785454	TP	Non-genic	intron_variant	FCGRT	0.5144	0.16713	Skin_Sun_Exposed_Lower_leg	GTEx_v8	IRF3	0.324909
19:50028306:CCTGCTG:C	rs10525267	NAP	Promoter	intron_variant	FCGRT	0.76035	0.12096	macrophage_Salmonella	Alasoo_2018	FCGRT	0.159083
19:50028306:CCTGCTG:C	rs10525267	TP	Promoter	intron_variant	FCGRT	0.97302	0.15479	macrophage_Salmonella	Alasoo_2018	FCGRT	0.159083
19:50038856:C:T	rs141898251	TP	Promoter	intron_variant	RCN3	0.39398	0.12801	Skin_Sun_Exposed_Lower_leg	GTEx_v8	IRF3	0.324909
19:50042867:T:TG	rs36013629	Alb	Non-genic	intron_variant	RCN3	0.80363	0.30841	Brain_Cortex	GTEx_v8	FCGRT	0.38377
19:50042867:T:TG	rs36013629	Height	Non-genic	intron_variant	RCN3	0.62667	0.2405	Brain_Cortex	GTEx_v8	FCGRT	0.38377
19:50196992:A:G	rs12980063	AID	Non-genic	intron_variant	CPT1C	0.43876	0.22086	brain_naive	ROSMAP	CPT1C	0.503369
19:50196992:A:G	rs12980063	Hypothyroidism	Non-genic	intron_variant	CPT1C	0.28773	0.14483	brain_naive	ROSMAP	CPT1C	0.503369
19:50197406:A:G	rs12981033	AID	Non-genic	intron_variant	CPT1C	0.39069	0.16972	brain_naive	ROSMAP	CPT1C	0.434403
19:50197406:A:G	rs12981033	Hypothyroidism	Non-genic	intron_variant	CPT1C	0.27293	0.11856	brain_naive	ROSMAP	CPT1C	0.434403
19:50199616:G:A	rs12984428	Hypothyroidism	Non-genic	intron_variant	CPT1C	0.32954	0.13937	Adipose_Subcutaneous	GTEx_v8	CPT1C	0.422927
19:50326780:CG:C	rs202039560	MCH	CRE	intron_variant	MED25	0.28677	0.13371	Cells_Cultured_fibroblasts	GTEx_v8	ATF5	0.466257
19:50363585:CAG:C	rs200876443	Age_at_Menarche	UTR3	3_prime_UTR_variant	PTOV1	0.99977	0.99977	Cells_Cultured_fibroblasts	GTEx_v8	PTOV1	1
19:50363585:CAG:C	rs200876443	BMI	UTR3	3_prime_UTR_variant	PTOV1	0.99998	0.99998	Cells_Cultured_fibroblasts	GTEx_v8	PTOV1	1
19:50363585:CAG:C	rs200876443	BW	UTR3	3_prime_UTR_variant	PTOV1	0.97093	0.97093	Cells_Cultured_fibroblasts	GTEx_v8	PTOV1	1
19:50407729:C:T	rs78331666	MCH	CRE	intron_variant	IL4I1	0.14787	0.11832	Artery_Tibial	GTEx_v8	ATF5	0.800146
19:50407729:C:T	rs78331666	MCH	CRE	intron_variant	IL4I1	0.14787	0.10393	Esophagus_Mucosa	GTEx_v8	NUP62	0.702848
19:50462244:G:A	rs1811375	MCV	Non-genic	intron_variant	SIGLEC11	0.11364	0.11364	Whole_Blood	GTEx_v8	SIGLEC11	1
19:50903205:G:A	rs181513970	AFib	Promoter	intron_variant	POLD1	0.43641	0.13354	muscle_naive	FUSION	AC020909.2	0.305991
19:51000518:C:T	rs190065070	AFib	CRE	regulatory_region_variant	NA	0.5236	0.10866	muscle_naive	FUSION	AC020909.2	0.207524
19:51132746:G:A	rs61746970	BMI	Synonymous	synonymous_variant	SYT3	0.96021	0.81041	Brain_Cerebellar_Hemisphere	GTEx_v8	SYT3	0.843997
19:51132746:G:A	rs61746970	BW	Synonymous	synonymous_variant	SYT3	0.69613	0.58753	Brain_Cerebellar_Hemisphere	GTEx_v8	SYT3	0.843997
19:51132746:G:A	rs61746970	Lym	Synonymous	synonymous_variant	SYT3	0.44184	0.37291	Brain_Cerebellar_Hemisphere	GTEx_v8	SYT3	0.843997
19:51727962:C:A	rs3865444	CRP	Promoter	upstream_gene_variant	CD33	0.26316	0.10786	Whole_Blood	GTEx_v8	SIGLEC22P	0.409851
19:51727962:C:A	rs3865444	Eosino	Promoter	upstream_gene_variant	CD33	0.49422	0.12306	monocyte	BLUEPRINT_SE	CD33	0.249005
19:51727962:C:A	rs3865444	Eosino	Promoter	upstream_gene_variant	CD33	0.49422	0.20256	Whole_Blood	GTEx_v8	SIGLEC22P	0.409851
19:51727962:C:A	rs3865444	HbA1c	Promoter	upstream_gene_variant	CD33	0.26703	0.10944	Whole_Blood	GTEx_v8	SIGLEC22P	0.409851
19:51727962:C:A	rs3865444	Lym	Promoter	upstream_gene_variant	CD33	0.38878	0.15934	Whole_Blood	GTEx_v8	SIGLEC22P	0.409851
19:51727962:C:A	rs3865444	Plt	Promoter	upstream_gene_variant	CD33	0.40015	0.164	Whole_Blood	GTEx_v8	SIGLEC22P	0.409851
19:51727962:C:A	rs3865444	TBil	Promoter	upstream_gene_variant	CD33	0.35112	0.14391	Whole_Blood	GTEx_v8	SIGLEC22P	0.409851
19:51727962:C:A	rs3865444	WBC	Promoter	upstream_gene_variant	CD33	0.31379	0.12861	Whole_Blood	GTEx_v8	SIGLEC22P	0.409851
19:51728477:C:T	rs12459419	CRP	Missense	missense_variant	CD33	0.29008	0.11889	Whole_Blood	GTEx_v8	SIGLEC22P	0.409851
19:51728477:C:T	rs12459419	Eosino	Missense	missense_variant	CD33	0.37706	0.11878	blood	Lepik_2017	CD33	0.315023
19:51728477:C:T	rs12459419	Eosino	Missense	missense_variant	CD33	0.37706	0.15454	Whole_Blood	GTEx_v8	SIGLEC22P	0.409851
19:51728477:C:T	rs12459419	HbA1c	Missense	missense_variant	CD33	0.71695	0.22585	blood	Lepik_2017	CD33	0.315023
19:51728477:C:T	rs12459419	HbA1c	Missense	missense_variant	CD33	0.71695	0.29384	Whole_Blood	GTEx_v8	SIGLEC22P	0.409851
19:51728477:C:T	rs12459419	Lym	Missense	missense_variant	CD33	0.37381	0.11776	blood	Lepik_2017	CD33	0.315023
19:51728477:C:T	rs12459419	Lym	Missense	missense_variant	CD33	0.37381	0.15321	Whole_Blood	GTEx_v8	SIGLEC22P	0.409851
19:51728477:C:T	rs12459419	Plt	Missense	missense_variant	CD33	0.59168	0.18639	blood	Lepik_2017	CD33	0.315023
19:51728477:C:T	rs12459419	Plt	Missense	missense_variant	CD33	0.59168	0.2425	Whole_Blood	GTEx_v8	SIGLEC22P	0.409851
19:51728477:C:T	rs12459419	TBil	Missense	missense_variant	CD33	0.35078	0.1105	blood	Lepik_2017	CD33	0.315023
19:51728477:C:T	rs12459419	TBil	Missense	missense_variant	CD33	0.35078	0.14377	Whole_Blood	GTEx_v8	SIGLEC22P	0.409851
19:51728477:C:T	rs12459419	WBC	Missense	missense_variant	CD33	0.44089	0.13889	blood	Lepik_2017	CD33	0.315023
19:51728477:C:T	rs12459419	WBC	Missense	missense_variant	CD33	0.44089	0.1807	Whole_Blood	GTEx_v8	SIGLEC22P	0.409851
19:51729103:CCCGG:C	rs201074739	HbA1c	pLoF	frameshift_variant	CD33	0.99994	0.99589	Lung	GTEx_v8	CD33	0.995954
19:51729103:CCCGG:C	rs201074739	Lym	pLoF	frameshift_variant	CD33	0.68068	0.67793	Lung	GTEx_v8	CD33	0.995954
19:51729103:CCCGG:C	rs201074739	WBC	pLoF	frameshift_variant	CD33	0.89318	0.88957	Lung	GTEx_v8	CD33	0.995954
19:51736383:G:C	rs33978622	CRP	Non-genic	intron_variant	CD33	0.20688	0.11915	Lung	GTEx_v8	SIGLEC22P	0.575964
19:51736383:G:C	rs33978622	Neutro	Non-genic	intron_variant	CD33	0.49148	0.12238	monocyte	BLUEPRINT_SE	CD33	0.249005
19:51736383:G:C	rs33978622	Neutro	Non-genic	intron_variant	CD33	0.49148	0.28307	Lung	GTEx_v8	SIGLEC22P	0.575964
19:51736383:G:C	rs33978622	TBil	Non-genic	intron_variant	CD33	0.22172	0.1277	Lung	GTEx_v8	SIGLEC22P	0.575964
19:51736383:G:C	rs33978622	WBC	Non-genic	intron_variant	CD33	0.19912	0.11469	Lung	GTEx_v8	SIGLEC22P	0.575964
19:52130637:T:A	rs1106476	HbA1c	CRE	intron_variant	SIGLEC5	0.27534	0.13775	neutrophil	BLUEPRINT_SE	AC018755.4	0.500273
19:52130637:T:A	rs1106476	HbA1c	CRE	intron_variant	SIGLEC5	0.27534	0.13767	Brain_Nucleus_accumbens_basal_ganglia	GTEx_v8	RPL7P51	0.499984
19:52130637:T:A	rs1106476	HbA1c	CRE	intron_variant	SIGLEC5	0.27534	0.13775	Nerve_Tibial	GTEx_v8	SIGLEC14	0.500301
19:52130637:T:A	rs1106476	HbA1c	CRE	intron_variant	SIGLEC5	0.27534	0.13768	Whole_Blood	GTEx_v8	SIGLEC5	0.500024
19:52130637:T:A	rs1106476	HbA1c	CRE	intron_variant	SIGLEC5	0.27534	0.13745	Testis	GTEx_v8	VSIG10L	0.49919
19:52130638:C:A	rs872629	Ca	CRE	intron_variant	SIGLEC5	0.32308	0.16163	neutrophil	BLUEPRINT_SE	AC018755.4	0.500273
19:52130638:C:A	rs872629	Ca	CRE	intron_variant	SIGLEC5	0.32308	0.16153	Brain_Nucleus_accumbens_basal_ganglia	GTEx_v8	RPL7P51	0.499984
19:52130638:C:A	rs872629	Ca	CRE	intron_variant	SIGLEC5	0.32308	0.16164	Nerve_Tibial	GTEx_v8	SIGLEC14	0.500301
19:52130638:C:A	rs872629	Ca	CRE	intron_variant	SIGLEC5	0.32308	0.16155	Whole_Blood	GTEx_v8	SIGLEC5	0.500024
19:52130638:C:A	rs872629	Ca	CRE	intron_variant	SIGLEC5	0.32308	0.16128	Testis	GTEx_v8	VSIG10L	0.49919
19:52130638:C:A	rs872629	HbA1c	CRE	intron_variant	SIGLEC5	0.27815	0.13915	neutrophil	BLUEPRINT_SE	AC018755.4	0.500273
19:52130638:C:A	rs872629	HbA1c	CRE	intron_variant	SIGLEC5	0.27815	0.13907	Brain_Nucleus_accumbens_basal_ganglia	GTEx_v8	RPL7P51	0.499984
19:52130638:C:A	rs872629	HbA1c	CRE	intron_variant	SIGLEC5	0.27815	0.13916	Nerve_Tibial	GTEx_v8	SIGLEC14	0.500301
19:52130638:C:A	rs872629	HbA1c	CRE	intron_variant	SIGLEC5	0.27815	0.13908	Whole_Blood	GTEx_v8	SIGLEC5	0.500024
19:52130638:C:A	rs872629	HbA1c	CRE	intron_variant	SIGLEC5	0.27815	0.13885	Testis	GTEx_v8	VSIG10L	0.49919
19:52132020:CGT:C	rs34312547	Eosino	Promoter	intron_variant	SIGLEC5	0.98801	0.62557	monocyte_LPS2	Fairfax_2014	SIGLEC14	0.633169
19:52132020:CGT:C	rs34312547	Eosino	Promoter	intron_variant	SIGLEC5	0.98801	0.31835	monocyte_Pam3CSK4	Quach_2016	SIGLEC5	0.322218
19:52132020:CGT:C	rs34312547	Lym	Promoter	intron_variant	SIGLEC5	0.98301	0.62241	monocyte_LPS2	Fairfax_2014	SIGLEC14	0.633169
19:52132020:CGT:C	rs34312547	Lym	Promoter	intron_variant	SIGLEC5	0.98301	0.31674	monocyte_Pam3CSK4	Quach_2016	SIGLEC5	0.322218
19:52151087:A:G	rs113349196	HbA1c	Promoter	upstream_gene_variant	RPL7P51	0.33712	0.24809	Pituitary	GTEx_v8	AC018755.4	0.735898
19:52208012:T:G	rs114373734	Mono	Promoter	intron_variant	SPACA6P	1	0.47371	Lung	GTEx_v8	SPACA6P-AS	0.47371
19:52298281:T:C	rs12609373	FEV1FVC	Promoter	upstream_gene_variant	FPR3	0.25167	0.25167	Testis	GTEx_v8	FPR3	1
19:52298281:T:C	rs12609373	GGT	Promoter	upstream_gene_variant	FPR3	0.37548	0.37548	Testis	GTEx_v8	FPR3	1
19:52300562:CTT:C	rs34555390	FEV1FVC	Non-genic	intron_variant	FPR3	0.53223	0.19792	fibroblast	GENCORD	FPR3	0.371866
19:52384085:C:A	rs117384033	Mono	UTR5	5_prime_UTR_variant	ZNF577	1	0.11247	Esophagus_Mucosa	GTEx_v8	ZNF649	0.112466
19:53283936:A:G	rs10403841	Mono	Non-genic	intron_variant	ZNF600	1	0.30945	Breast_Mammary_Tissue	GTEx_v8	ZNF600	0.309446
19:53834333:T:G	rs8113071	IGF1	Non-genic	upstream_gene_variant	ZNF845	0.23676	0.10044	Muscle_Skeletal	GTEx_v8	ZNF845	0.424216
19:54671421:G:A	rs60204587	UA	Non-genic	intron_variant	TMC4	0.14814	0.1476	Whole_Blood	GTEx_v8	TMC4	0.996366
19:54676814:G:GC	rs34564463	UA	UTR5	5_prime_UTR_variant	TMC4	0.12138	0.12138	placenta_naive	Peng_2018	MBOAT7	1
19:54676814:G:GC	rs34564463	UA	UTR5	5_prime_UTR_variant	TMC4	0.12138	0.12138	blood, muscle_naive, placenta_naive, skin	FUSION, Lepik_2017, Peng_2018, TwinsUK	TMC4	1
19:54677001:G:C	rs626283	Plt	Promoter	upstream_gene_variant	TMC4	0.26852	0.17979	Muscle_Skeletal	GTEx_v8	TMC4	0.669565
19:54677001:G:C	rs626283	UA	Promoter	upstream_gene_variant	TMC4	0.21376	0.14313	Muscle_Skeletal	GTEx_v8	TMC4	0.669565
19:54677189:C:T	rs8736	ALP	UTR3	3_prime_UTR_variant	MBOAT7	0.46185	0.34478	Heart_Left_Ventricle	GTEx_v8	TMC4	0.746518
19:54759361:T:C	rs12975366	AST	Missense	missense_variant	LILRB5	1	0.91404	blood	Lepik_2017	LILRB2	0.914035
19:54797848:C:T	rs103294	HDLC	Non-genic	downstream_gene_variant	AC010518.3	0.54076	0.13696	Lung	GTEx_v8	LILRA4	0.253267
19:54797848:C:T	rs103294	HDLC	Non-genic	downstream_gene_variant	AC010518.3	0.54076	0.23318	Whole_Blood	GTEx_v8	LILRB1	0.43121
19:54797848:C:T	rs103294	HDLC	Non-genic	downstream_gene_variant	AC010518.3	0.54076	0.34207	Whole_Blood	GTEx_v8	LILRP1	0.632573
19:54797848:C:T	rs103294	HDLC	Non-genic	downstream_gene_variant	AC010518.3	0.54076	0.50376	Whole_Blood	GTEx_v8	LILRP2	0.931568
19:54797848:C:T	rs103294	TC	Non-genic	downstream_gene_variant	AC010518.3	0.16132	0.10204	Whole_Blood	GTEx_v8	LILRP1	0.632573
19:54797848:C:T	rs103294	TC	Non-genic	downstream_gene_variant	AC010518.3	0.16132	0.15028	Whole_Blood	GTEx_v8	LILRP2	0.931568
19:54799083:A:G	rs380267	HDLC	Non-genic	downstream_gene_variant	AC010518.3	0.44162	0.41631	Whole_Blood	GTEx_v8	LILRA4	0.942679
19:54799083:A:G	rs380267	HDLC	Non-genic	downstream_gene_variant	AC010518.3	0.44162	0.21009	Whole_Blood	GTEx_v8	LILRB1	0.47572
19:54799083:A:G	rs380267	HDLC	Non-genic	downstream_gene_variant	AC010518.3	0.44162	0.14784	Whole_Blood	GTEx_v8	LILRP1	0.334769
19:54799083:A:G	rs380267	HDLC	Non-genic	downstream_gene_variant	AC010518.3	0.44162	0.10139	Lung	GTEx_v8	LILRP2	0.229592
19:54800500:A:G	rs367070	HDLC	Non-genic	intron_variant	LILRA3	0.95461	0.10651	Adipose_Visceral_Omentum	GTEx_v8	LILRA4	0.111573
19:54800500:A:G	rs367070	HDLC	Non-genic	intron_variant	LILRA3	0.95461	0.11477	Lung	GTEx_v8	LILRP2	0.12023
19:54808244:C:CA	rs4006693	HbA1c	Non-genic	upstream_gene_variant	LILRA3	0.17625	0.1056	T-cell_CD4	Kasela_2017	LILRA1	0.599171
19:54808244:C:CA	rs4006693	HbA1c	Non-genic	upstream_gene_variant	LILRA3	0.17625	0.17625	neutrophil	BLUEPRINT_SE	LILRA4	0.999995
19:54808244:C:CA	rs4006693	HbA1c	Non-genic	upstream_gene_variant	LILRA3	0.17625	0.17536	neutrophil	BLUEPRINT_SE	LILRB1	0.994963
19:54808244:C:CA	rs4006693	HbA1c	Non-genic	upstream_gene_variant	LILRA3	0.17625	0.15237	fat	TwinsUK	LILRB2	0.864536
19:55138063:T:TG	NA	ApoA	Non-genic	upstream_gene_variant	LILRB1	1	0.43736	LCL	GENCORD	LILRB1	0.437361
19:55538980:T:C	rs1654425	Plt	Synonymous	synonymous_variant	GP6	0.26046	0.14917	Brain_Cerebellar_Hemisphere	GTEx_v8	GP6	0.572693
19:55653297:A:C	rs67795913	Height	Non-genic	intron_variant	TNNT1	0.72182	0.6416	Muscle_Skeletal	GTEx_v8	TNNT1	0.888867
19:55854389:G:A	rs12610863	SHBG	Promoter	intron_variant	AC020922.1	0.8893	0.81556	Cells_Cultured_fibroblasts	GTEx_v8	KMT5C	0.917082
19:55999142:C:G	rs8103017	WHRadjBMI	Promoter	upstream_gene_variant	SSC5D	0.87997	0.87997	Artery_Aorta	GTEx_v8	NAT14	1
19:55999142:C:G	rs8103017	WHRadjBMI	Promoter	upstream_gene_variant	SSC5D	0.87997	0.87997	Artery_Aorta	GTEx_v8	SSC5D	1
19:55999142:C:G	rs8103017	WHRadjBMI	Promoter	upstream_gene_variant	SSC5D	0.87997	0.86156	Artery_Aorta	GTEx_v8	ZNF628	0.979078
19:55999545:C:A	rs55799523	WHRadjBMI	Promoter	upstream_gene_variant	SSC5D	0.12003	0.12003	Cells_Cultured_fibroblasts	GTEx_v8	SSC5D	1
19:56815197:TA:T	rs11354957	Hb	Non-genic	intron_variant	ZSCAN5A	0.82568	0.63879	brain_naive	ROSMAP	EDDM13	0.773652
19:58662235:C:T	rs35081008	ApoB	Promoter	upstream_gene_variant	ZNF329	0.51354	0.11069	Liver	GTEx_v8	ZNF329	0.215548
19:58662235:C:T	rs35081008	LDLC	Promoter	upstream_gene_variant	ZNF329	0.50273	0.10836	Liver	GTEx_v8	ZNF329	0.215548
19:58662235:C:T	rs35081008	TC	Promoter	upstream_gene_variant	ZNF329	0.46653	0.10056	Liver	GTEx_v8	ZNF329	0.215548
20:390310:A:T	rs6139104	LDLC	Promoter	intron_variant	RBCK1	0.93042	0.22903	B-cell_CD19	CEDAR	RBCK1	0.246157
20:1818613:T:C	rs156355	Neutro	Non-genic	intergenic_variant	NA	0.12314	0.11517	monocyte	BLUEPRINT_SE	SIRPA	0.93531
20:1819280:T:C	rs156356	Plt	CRE	regulatory_region_variant	NA	0.99998	0.80454	monocyte_naive	Fairfax_2014	SIRPA	0.804557
20:2220310:A:T	rs59586681	Malignant_Neoplasms	Non-genic	intergenic_variant	NA	0.90331	0.88908	Skin_Not_Sun_Exposed_Suprapubic	GTEx_v8	AL121899.1	0.984245
20:2220310:A:T	rs59586681	Malignant_Neoplasms	Non-genic	intergenic_variant	NA	0.90331	0.72125	Skin_Not_Sun_Exposed_Suprapubic	GTEx_v8	TGM3	0.798454
20:2220310:A:T	rs59586681	SkC	Non-genic	intergenic_variant	NA	0.46756	0.4602	Skin_Not_Sun_Exposed_Suprapubic	GTEx_v8	AL121899.1	0.984245
20:2220310:A:T	rs59586681	SkC	Non-genic	intergenic_variant	NA	0.46756	0.37333	Skin_Not_Sun_Exposed_Suprapubic	GTEx_v8	TGM3	0.798454
20:2781441:C:T	rs11697820	PP	Promoter	upstream_gene_variant	CPXM1	0.27232	0.23439	Skin_Not_Sun_Exposed_Suprapubic	GTEx_v8	CPXM1	0.860716
20:2800848:G:A	rs73077077	sCr	CRE	downstream_gene_variant	C20orf141	0.10595	0.1056	Spleen	GTEx_v8	CPXM1	0.996719
20:3109407:G:C	rs2422852	Lym	Non-genic	intron_variant	UBOX5	0.42469	0.19669	Heart_Atrial_Appendage	GTEx_v8	UBOX5	0.463126
20:3116192:T:C	rs857251	Lym	Non-genic	intron_variant	UBOX5	0.38218	0.21837	T-cell	GENCORD	UBOX5	0.571375
20:3662142:C:T	rs554743	FEV1FVC	Promoter	intron_variant	ADAM33	0.73199	0.67784	fibroblast	GENCORD	ADAM33	0.926023
20:4985342:A:T	rs6053030	MCH	Non-genic	intron_variant	SLC23A2	0.24416	0.1475	T-cell	BLUEPRINT_PE	SLC23A2	0.60412
20:4985342:A:T	rs6053030	MCV	Non-genic	intron_variant	SLC23A2	0.60908	0.36796	T-cell	BLUEPRINT_PE	SLC23A2	0.60412
20:5548874:T:TAGTATATATATATATATACTA	rs570190930	Ca	Non-genic	intron_variant	GPCPD1	0.45269	0.18228	monocyte_CD16_naive	Schmiedel_2018	GPCPD1	0.402662
20:5668714:C:T	rs805770	WHRadjBMI	CRE	intergenic_variant	NA	0.93318	0.93198	adipose_naive	FUSION	GPCPD1	0.998716
20:10649761:C:T	rs6077868	Lym	Non-genic	intron_variant	JAG1	0.2807	0.26227	Th1_memory	Schmiedel_2018	JAG1	0.934315
20:10965998:G:A	rs1887320	MAP	Non-genic	upstream_gene_variant	RP11-103J8.1	0.54153	0.17572	Testis	GTEx_v8	C20orf187	0.324497
20:10965998:G:A	rs1887320	SBP	Non-genic	upstream_gene_variant	RP11-103J8.1	0.37489	0.12165	Testis	GTEx_v8	C20orf187	0.324497
20:17594729:G:A	rs13734	Height	UTR3	3_prime_UTR_variant	RRBP1	0.15114	0.13554	monocyte_naive	Fairfax_2014	RRBP1	0.89682
20:17627727:G:A	rs6034875	AG	CRE	intron_variant	RRBP1	0.23086	0.14689	Whole_Blood	GTEx_v8	DSTN	0.636278
20:17627727:G:A	rs6034875	Eosino	CRE	intron_variant	RRBP1	0.274	0.17434	Whole_Blood	GTEx_v8	DSTN	0.636278
20:17627727:G:A	rs6034875	NAP	CRE	intron_variant	RRBP1	0.19047	0.12119	Whole_Blood	GTEx_v8	DSTN	0.636278
20:17629162:G:A	rs6080761	AG	CRE	intron_variant	RRBP1	0.2063	0.12484	monocyte_IAV	Quach_2016	DSTN	0.605142
20:17629162:G:A	rs6080761	Eosino	CRE	intron_variant	RRBP1	0.24478	0.14813	monocyte_IAV	Quach_2016	DSTN	0.605142
20:17629162:G:A	rs6080761	NAP	CRE	intron_variant	RRBP1	0.18417	0.11145	monocyte_IAV	Quach_2016	DSTN	0.605142
20:17630045:C:T	rs3790315	AG	CRE	intron_variant	RRBP1	0.34111	0.15305	monocyte_LPS	Quach_2016	DSTN	0.448692
20:17630045:C:T	rs3790315	Eosino	CRE	intron_variant	RRBP1	0.27188	0.12199	monocyte_LPS	Quach_2016	DSTN	0.448692
20:17630045:C:T	rs3790315	NAP	CRE	intron_variant	RRBP1	0.40603	0.18218	monocyte_LPS	Quach_2016	DSTN	0.448692
20:17630045:C:T	rs3790315	NAP	CRE	intron_variant	RRBP1	0.40603	0.11562	LCL	GENCORD	RRBP1	0.284749
20:17630045:C:T	rs3790315	TP	CRE	intron_variant	RRBP1	0.28249	0.12675	monocyte_LPS	Quach_2016	DSTN	0.448692
20:20066701:C:T	rs73125628	Height	CRE	intron_variant	C20orf26	0.32267	0.15792	Artery_Aorta	GTEx_v8	CFAP61	0.489398
20:20066701:C:T	rs73125628	IGF1	CRE	intron_variant	C20orf26	0.60823	0.29767	Artery_Aorta	GTEx_v8	CFAP61	0.489398
20:20068635:C:G	rs7261425	Height	Non-genic	intron_variant	C20orf26	0.23562	0.11531	Artery_Aorta	GTEx_v8	CFAP61	0.489398
20:20068635:C:G	rs7261425	IGF1	Non-genic	intron_variant	C20orf26	0.3573	0.17486	Artery_Aorta	GTEx_v8	CFAP61	0.489398
20:20069826:G:T	rs73125634	Height	Non-genic	intron_variant	C20orf26	0.43902	0.12966	Muscle_Skeletal	GTEx_v8	CFAP61	0.295338
20:20624433:C:T	rs142304120	Lym	Non-genic	intron_variant	RALGAPA2	0.25542	0.1135	LCL	GENCORD	NAA20	0.444349
20:31099311:T:C	rs159428	HbA1c	CRE	intergenic_variant	NA	0.34038	0.12568	neutrophil	BLUEPRINT_SE	ASXL1	0.369237
20:32188142:C:T	rs149142833	HbA1c	Promoter	intron_variant	CBFA2T2	0.50495	0.25065	fat	TwinsUK	PXMP4	0.496377
20:32538391:G:C	rs62211989	SkC	Non-genic	intergenic_variant	NA	0.44507	0.17099	Skin_Sun_Exposed_Lower_leg	GTEx_v8	ASIP	0.384187
20:32665748:A:G	rs6059655	SkC	Non-genic	intron_variant	RALY	0.47113	0.15365	Nerve_Tibial	GTEx_v8	ASIP	0.326127
20:32819221:TG:T	rs540655099	Malignant_Neoplasms	Non-genic	intron_variant	ASIP	0.32337	0.13153	skin	TwinsUK	ASIP	0.406743
20:32819221:TG:T	rs540655099	Nervous_Feelings	Non-genic	intron_variant	ASIP	0.2476	0.10071	skin	TwinsUK	ASIP	0.406743
20:32819221:TG:T	rs540655099	SkC	Non-genic	intron_variant	ASIP	0.25388	0.10327	skin	TwinsUK	ASIP	0.406743
20:32819223:AGC:A	rs565102642	Malignant_Neoplasms	Non-genic	intron_variant	ASIP	0.32342	0.13155	skin	TwinsUK	ASIP	0.406743
20:32819223:AGC:A	rs565102642	Nervous_Feelings	Non-genic	intron_variant	ASIP	0.2476	0.10071	skin	TwinsUK	ASIP	0.406743
20:32819223:AGC:A	rs565102642	SkC	Non-genic	intron_variant	ASIP	0.25387	0.10326	skin	TwinsUK	ASIP	0.406743
20:33891083:G:A	rs41290914	Height	UTR3	3_prime_UTR_variant	UQCC1	0.32373	0.32365	Brain_Nucleus_accumbens_basal_ganglia	GTEx_v8	CEP250	0.99976
20:33891083:G:A	rs41290914	Height	UTR3	3_prime_UTR_variant	UQCC1	0.32373	0.21486	Thyroid	GTEx_v8	EIF6	0.663689
20:35578680:A:G	rs4810362	Height	Promoter	intron_variant	SAMHD1	0.11644	0.11506	Whole_Blood	GTEx_v8	SAMHD1	0.988179
20:39924279:G:A	rs6102343	WHRadjBMI	Non-genic	intron_variant	ZHX3	0.12031	0.11577	LCL	TwinsUK	PLCG1	0.962275
20:42102190:G:A	rs6103338	IGF1	Non-genic	downstream_gene_variant	RNU6-1251P	0.22954	0.19324	monocyte_naive	Fairfax_2014	SRSF6	0.841868
20:42816845:G:A	rs6103669	Plt	Promoter	upstream_gene_variant	JPH2	0.99327	0.94336	LCL	TwinsUK	JPH2	0.949748
20:42838550:A:G	rs2143606	Mono	Promoter	intron_variant	OSER1	0.22223	0.22051	monocyte	BLUEPRINT_SE	OSER1	0.992286
20:42838712:C:G	rs2143607	Mono	UTR5	5_prime_UTR_variant	OSER1	0.6455	0.60508	neutrophil	BLUEPRINT_SE	OSER1	0.937394
20:42839620:A:G	rs4142441	Mono	Promoter	upstream_gene_variant	OSER1	0.96016	0.62453	monocyte_IFN24	Fairfax_2014	OSER1	0.650446
20:43525483:T:TTA	rs3838037	TP	CRE	intron_variant	YWHAB	0.9999	0.89146	Heart_Left_Ventricle	GTEx_v8	PABPC1L	0.891546
20:43525483:T:TTA	rs3838037	TP	CRE	intron_variant	YWHAB	0.9999	0.99697	Adipose_Subcutaneous	GTEx_v8	YWHAB	0.997073
20:43525483:T:TTA	rs3838037	Worry_Too_Long	CRE	intron_variant	YWHAB	0.72732	0.64844	Heart_Left_Ventricle	GTEx_v8	PABPC1L	0.891546
20:43525483:T:TTA	rs3838037	Worry_Too_Long	CRE	intron_variant	YWHAB	0.72732	0.72519	Adipose_Subcutaneous	GTEx_v8	YWHAB	0.997073
20:43977066:GC:G	rs17173360	FEV1FVC	Promoter	upstream_gene_variant	SDC4	0.88072	0.1046	Esophagus_Mucosa	GTEx_v8	SDC4	0.118764
20:44537697:G:A	rs3091649	TG	Promoter	intron_variant	PLTP	0.40088	0.2322	blood	TwinsUK	PLTP	0.579226
20:44537697:G:A	rs3091649	TG	Promoter	intron_variant	PLTP	0.40088	0.32758	Nerve_Tibial	GTEx_v8	ZNF335	0.81717
20:44538427:T:C	rs378114	HDLC	Promoter	intron_variant	PLTP	0.25632	0.1181	monocyte_IAV	Quach_2016	PLTP	0.460774
20:44538484:G:T	rs435306	HDLC	Promoter	intron_variant	PLTP	0.25295	0.11655	monocyte_IAV	Quach_2016	PLTP	0.460774
20:44540966:A:AC	rs3092096	HDLC	Promoter	upstream_gene_variant	PLTP	0.99925	0.99925	Skin_Sun_Exposed_Lower_leg	GTEx_v8	PLTP	1
20:44551855:T:C	rs6073958	CRP	Non-genic	regulatory_region_variant	NA	0.97975	0.11845	Heart_Left_Ventricle	GTEx_v8	PLTP	0.120903
20:44551855:T:C	rs6073958	HDLC	Non-genic	regulatory_region_variant	NA	0.98473	0.11906	Heart_Left_Ventricle	GTEx_v8	PLTP	0.120903
20:44746982:T:C	rs1883832	AID	UTR5	5_prime_UTR_variant	CD40	0.21596	0.11769	Nerve_Tibial	GTEx_v8	CD40	0.544983
20:48887268:C:T	rs17196752	Mono	CRE	intron_variant	RP11-290F20.3	1	0.93036	Skin_Not_Sun_Exposed_Suprapubic	GTEx_v8	SMIM25	0.930364
20:48892955:A:AC	rs11377731	Height	CRE	intron_variant	RP11-290F20.3	0.42962	0.42962	blood	Lepik_2017	LINC01270	0.999998
20:48892955:A:AC	rs11377731	Height	CRE	intron_variant	RP11-290F20.3	0.42962	0.23353	Whole_Blood	GTEx_v8	LINC01271	0.543581
20:48903034:C:T	rs4811020	Mono	CRE	regulatory_region_variant	NA	0.86769	0.85281	monocyte_naive	Quach_2016	SMIM25	0.982848
20:48955595:A:G	rs6063502	CRP	CRE	intergenic_variant	NA	0.40973	0.20032	Whole_Blood	GTEx_v8	SMIM25	0.488908
20:49090262:T:C	rs13037515	Height	CRE	regulatory_region_variant	NA	0.42271	0.20418	monocyte	BLUEPRINT_SE	PTPN1	0.483028
20:49090405:A:G	rs6126012	Height	Non-genic	intergenic_variant	NA	0.40429	0.19528	monocyte	BLUEPRINT_SE	PTPN1	0.483028
20:49124561:G:C	rs6095988	Lym	Non-genic	upstream_gene_variant	PTPN1	0.20025	0.19607	monocyte_Pam3CSK4	Quach_2016	RIPOR3	0.979131
20:52175811:T:C	rs73140002	MCV	Non-genic	intron_variant	RP4-724E16.2	0.27251	0.13407	monocyte_Pam3CSK4	Quach_2016	AL157838.1	0.491994
20:52175811:T:C	rs73140002	MCV	Non-genic	intron_variant	RP4-724E16.2	0.27251	0.10364	monocyte_naive	Quach_2016	ZNF217	0.380315
20:52186837:G:A	rs61744628	RBC	Non-genic	intron_variant	RP4-724E16.2	0.45178	0.45178	Nerve_Tibial	GTEx_v8	AL157838.1	0.999999
20:52186837:G:A	rs61744628	RBC	Non-genic	intron_variant	RP4-724E16.2	0.45178	0.45178	Nerve_Tibial	GTEx_v8	ZNF217	1
20:52186837:G:A	rs61744628	SHBG	Non-genic	intron_variant	RP4-724E16.2	0.26478	0.26478	Nerve_Tibial	GTEx_v8	AL157838.1	0.999999
20:52186837:G:A	rs61744628	SHBG	Non-genic	intron_variant	RP4-724E16.2	0.26478	0.26478	Nerve_Tibial	GTEx_v8	ZNF217	1
20:52212273:G:A	rs2766680	DVT	Promoter	upstream_gene_variant	ZNF217	0.99436	0.19307	Nerve_Tibial	GTEx_v8	ZNF217	0.194165
20:52540606:T:C	rs6127015	LDLC	CRE	intergenic_variant	NA	0.27335	0.24822	Brain_Spinal_cord_cervical_c-1	GTEx_v8	AC005220.1	0.90809
20:52540606:T:C	rs6127015	TC	CRE	intergenic_variant	NA	0.67603	0.61389	Brain_Spinal_cord_cervical_c-1	GTEx_v8	AC005220.1	0.90809
20:52560126:A:G	rs1055253	RBC	UTR3	3_prime_UTR_variant	BCAS1	0.93469	0.68274	neutrophil	BLUEPRINT_SE	AC005220.1	0.730448
20:52788314:T:C	rs2259735	AD	Promoter	intron_variant	CYP24A1	0.17098	0.14403	Brain_Nucleus_accumbens_basal_ganglia	GTEx_v8	CYP24A1	0.842388
20:52797581:T:C	rs2426500	DVT	Non-genic	intergenic_variant	NA	0.28603	0.11863	Esophagus_Mucosa	GTEx_v8	CYP24A1	0.414752
20:55966904:C:T	rs117963839	Urea	Promoter	intron_variant	RBM38	0.31653	0.11892	LCL	TwinsUK	RBM38	0.375703
20:55966904:C:T	rs117963839	eGFRcys	Promoter	intron_variant	RBM38	0.43206	0.16233	LCL	TwinsUK	RBM38	0.375703
20:55971012:A:C	rs8125560	Urea	CRE	intron_variant	RBM38	0.44116	0.23895	Esophagus_Mucosa	GTEx_v8	RBM38	0.541638
20:55971012:A:C	rs8125560	eGFRcys	CRE	intron_variant	RBM38	0.43609	0.2362	Esophagus_Mucosa	GTEx_v8	RBM38	0.541638
20:56324085:T:C	rs62205790	eGFR	CRE	intergenic_variant	NA	0.28987	0.10081	Heart_Left_Ventricle	GTEx_v8	PMEPA1	0.347774
20:56324085:T:C	rs62205790	sCr	CRE	intergenic_variant	NA	0.35904	0.12487	Heart_Left_Ventricle	GTEx_v8	PMEPA1	0.347774
20:56325087:G:C	rs2865399	eGFR	CRE	intergenic_variant	NA	0.27949	0.10229	brain_naive	ROSMAP	PMEPA1	0.36599
20:56325087:G:C	rs2865399	sCr	CRE	intergenic_variant	NA	0.31379	0.11484	brain_naive	ROSMAP	PMEPA1	0.36599
20:56325452:A:G	rs62205791	eGFR	Non-genic	intergenic_variant	NA	0.28855	0.1968	Artery_Tibial	GTEx_v8	PMEPA1	0.682043
20:56325452:A:G	rs62205791	sCr	Non-genic	intergenic_variant	NA	0.28042	0.19126	Artery_Tibial	GTEx_v8	PMEPA1	0.682043
20:56942520:G:A	rs1045473	Height	UTR3	3_prime_UTR_variant	RAB22A	0.23515	0.10323	Muscle_Skeletal	GTEx_v8	RAB22A	0.438985
20:57269935:T:C	rs6015340	NAP	Promoter	intron_variant	NPEPL1	0.51064	0.2013	T-cell_CD4	CEDAR	NPEPL1	0.394203
20:57463472:C:G	rs6026578	UA	Promoter	intron_variant	GNAS	0.33005	0.17226	Esophagus_Gastroesophageal_Junction	GTEx_v8	AL121917.2	0.521943
20:57463472:C:G	rs6026578	eGFR	Promoter	intron_variant	GNAS	0.3707	0.19348	Esophagus_Gastroesophageal_Junction	GTEx_v8	AL121917.2	0.521943
20:57463472:C:G	rs6026578	sCr	Promoter	intron_variant	GNAS	0.42113	0.21981	Esophagus_Gastroesophageal_Junction	GTEx_v8	AL121917.2	0.521943
20:57564695:C:T	rs17851253	Hb	Missense	splice_region_variant	NELFCD	0.10652	0.10652	LCL, Breast_Mammary_Tissue, Stomach, Colon_Transverse, Lung, Esophagus_Mucosa, Skin_Sun_Exposed_Lower_leg, Adipose_Visceral_Omentum, Esophagus_Gastroesophageal_Junction, Cells_Cultured_fibroblasts, Adipose_Subcutaneous, Artery_Aorta, Whole_Blood, Colon_Sigmoid, Nerve_Tibial, Artery_Tibial, Esophagus_Muscularis, Thyroid, Skin_Not_Sun_Exposed_Suprapubic	GEUVADIS, GTEx_v8	NELFCD	1
20:57575594:C:T	rs163790	eBMD	Non-genic	intron_variant	CTSZ	0.12769	0.12293	B-cell_CD19	Fairfax_2012	NELFCD	0.962696
20:60961365:T:C	rs6121558	TP	Promoter	upstream_gene_variant	RPS21	0.14308	0.14305	adipose_naive	FUSION	AL121832.2	0.999826
20:61049831:T:C	rs13041686	FEV1FVC	Promoter	intron_variant	GATA5	0.99741	0.99741	Skin_Not_Sun_Exposed_Suprapubic, Skin_Sun_Exposed_Lower_leg	GTEx_v8	GATA5	1
20:61341472:G:A	rs3746778	CRP	Promoter	intron_variant	NTSR1	0.97693	0.97693	blood	Lepik_2017	NTSR1	1
20:61341472:G:A	rs3746778	GGT	Promoter	intron_variant	NTSR1	0.99697	0.99697	blood	Lepik_2017	NTSR1	1
20:61341472:G:A	rs3746778	LDLC	Promoter	intron_variant	NTSR1	0.97759	0.97759	blood	Lepik_2017	NTSR1	1
20:62134228:G:C	rs1574387	IGF1	CRE	upstream_gene_variant	RP4-697K14.3	0.96542	0.23479	Esophagus_Muscularis	GTEx_v8	EEF1A2	0.243204
20:62692060:A:C	rs6090040	AST	Promoter	upstream_gene_variant	TCEA2	0.26309	0.15054	Artery_Tibial	GTEx_v8	RGS19	0.572198
20:62692060:A:C	rs6090040	LDLC	Promoter	upstream_gene_variant	TCEA2	0.62951	0.22805	T-cell	BLUEPRINT_PE	OPRL1	0.362259
20:62692060:A:C	rs6090040	LDLC	Promoter	upstream_gene_variant	TCEA2	0.62951	0.3602	Artery_Tibial	GTEx_v8	RGS19	0.572198
20:62692060:A:C	rs6090040	WHRadjBMI	Promoter	upstream_gene_variant	TCEA2	0.46152	0.16719	T-cell	BLUEPRINT_PE	OPRL1	0.362259
20:62692060:A:C	rs6090040	WHRadjBMI	Promoter	upstream_gene_variant	TCEA2	0.46152	0.26408	Artery_Tibial	GTEx_v8	RGS19	0.572198
20:62694319:G:T	rs35213536	DBP	Promoter	upstream_gene_variant	TCEA2	0.33155	0.14417	Cells_Cultured_fibroblasts	GTEx_v8	TCEA2	0.434852
20:62703490:C:T	rs13039439	Hypertension	CRE	intron_variant	TCEA2	0.61862	0.56845	Nerve_Tibial	GTEx_v8	TCEA2	0.91889
20:62707234:CTTTCT:C	rs141039858	MAP	CRE	intron_variant	RGS19	0.4655	0.14308	neutrophil	BLUEPRINT_SE	TCEA2	0.307375
20:62707234:CTTTCT:C	rs141039858	SBP	CRE	intron_variant	RGS19	0.37423	0.11503	neutrophil	BLUEPRINT_SE	TCEA2	0.307375
20:62711050:C:A	rs6010716	AG	Promoter	upstream_gene_variant	RGS19	0.99747	0.45462	brain_naive	ROSMAP	RGS19	0.455769
20:62711050:C:A	rs6010716	NAP	Promoter	upstream_gene_variant	RGS19	0.99803	0.45487	brain_naive	ROSMAP	RGS19	0.455769
20:62711459:C:T	rs8126001	CRP	Promoter	upstream_gene_variant	OPRL1	0.96079	0.96079	Pancreas	GTEx_v8	OPRL1	1
20:62711459:C:T	rs8126001	CRP	Promoter	upstream_gene_variant	OPRL1	0.96079	0.96079	Skin_Sun_Exposed_Lower_leg	GTEx_v8	RGS19	1
20:62711459:C:T	rs8126001	CRP	Promoter	upstream_gene_variant	OPRL1	0.96079	0.19317	Testis	GTEx_v8	TCEA2	0.201058
20:62711459:C:T	rs8126001	HDLC	Promoter	upstream_gene_variant	OPRL1	0.63096	0.63096	Pancreas	GTEx_v8	OPRL1	1
20:62711459:C:T	rs8126001	HDLC	Promoter	upstream_gene_variant	OPRL1	0.63096	0.63096	Skin_Sun_Exposed_Lower_leg	GTEx_v8	RGS19	1
20:62711459:C:T	rs8126001	HDLC	Promoter	upstream_gene_variant	OPRL1	0.63096	0.12686	Testis	GTEx_v8	TCEA2	0.201058
20:62711459:C:T	rs8126001	LDLC	Promoter	upstream_gene_variant	OPRL1	0.24276	0.24276	Pancreas	GTEx_v8	OPRL1	1
20:62711459:C:T	rs8126001	LDLC	Promoter	upstream_gene_variant	OPRL1	0.24276	0.24276	Skin_Sun_Exposed_Lower_leg	GTEx_v8	RGS19	1
20:62711459:C:T	rs8126001	TG	Promoter	upstream_gene_variant	OPRL1	0.93226	0.93226	Pancreas	GTEx_v8	OPRL1	1
20:62711459:C:T	rs8126001	TG	Promoter	upstream_gene_variant	OPRL1	0.93226	0.93226	Skin_Sun_Exposed_Lower_leg	GTEx_v8	RGS19	1
20:62711459:C:T	rs8126001	TG	Promoter	upstream_gene_variant	OPRL1	0.93226	0.18744	Testis	GTEx_v8	TCEA2	0.201058
20:62711459:C:T	rs8126001	WHRadjBMI	Promoter	upstream_gene_variant	OPRL1	0.5226	0.5226	Pancreas	GTEx_v8	OPRL1	1
20:62711459:C:T	rs8126001	WHRadjBMI	Promoter	upstream_gene_variant	OPRL1	0.5226	0.5226	Skin_Sun_Exposed_Lower_leg	GTEx_v8	RGS19	1
20:62711459:C:T	rs8126001	WHRadjBMI	Promoter	upstream_gene_variant	OPRL1	0.5226	0.10507	Testis	GTEx_v8	TCEA2	0.201058
20:62712053:T:C	rs8121509	HDLC	Promoter	upstream_gene_variant	OPRL1	0.34813	0.34658	Artery_Aorta	GTEx_v8	OPRL1	0.995526
20:62712053:T:C	rs8121509	HDLC	Promoter	upstream_gene_variant	OPRL1	0.34813	0.31591	Artery_Coronary	GTEx_v8	RGS19	0.907436
20:62912463:G:A	rs6062363	eGFR	Non-genic	downstream_gene_variant	PCMTD2	0.21726	0.20237	Thyroid	GTEx_v8	PCMTD2	0.931461
20:62912463:G:A	rs6062363	sCr	Non-genic	downstream_gene_variant	PCMTD2	0.20342	0.18947	Thyroid	GTEx_v8	PCMTD2	0.931461
20:62962869:C:T	rs140775622	ALT	Non-genic	intergenic_variant	NA	0.50358	0.13667	Colon_Sigmoid	GTEx_v8	PCMTD2	0.271394
21:33784580:C:T	rs11909249	ALT	Promoter	upstream_gene_variant	EVA1C	0.19219	0.19206	DLPFC_naive	CommonMind	URB1	0.999308
21:34432792:A:T	rs2834081	Eosino	CRE	intron_variant	AP000282.2	0.35951	0.1123	neutrophil	BLUEPRINT_SE	AP000282.1	0.312373
21:34432792:A:T	rs2834081	Eosino	CRE	intron_variant	AP000282.2	0.35951	0.32346	monocyte	BLUEPRINT_SE	OLIG1	0.899737
21:34432792:A:T	rs2834081	Eosino	CRE	intron_variant	AP000282.2	0.35951	0.14139	Whole_Blood	GTEx_v8	OLIG2	0.393284
21:34439206:A:G	rs6517139	Eosino	Non-genic	upstream_gene_variant	AP000282.2	0.41998	0.12425	neutrophil	BLUEPRINT_SE	AP000282.1	0.295854
21:34439206:A:G	rs6517139	Eosino	Non-genic	upstream_gene_variant	AP000282.2	0.41998	0.31535	monocyte_CD16_naive	Schmiedel_2018	OLIG1	0.750881
21:34439206:A:G	rs6517139	Eosino	Non-genic	upstream_gene_variant	AP000282.2	0.41998	0.22848	Whole_Blood	GTEx_v8	OLIG2	0.544044
21:35346922:C:T	rs734747	Urea	CRE	regulatory_region_variant	NA	0.14762	0.14161	Adipose_Visceral_Omentum	GTEx_v8	LINC00649	0.959272
21:35362848:G:A	rs111783124	FEV1FVC	Non-genic	intergenic_variant	NA	0.37152	0.11201	Nerve_Tibial	GTEx_v8	MRPS6	0.301487
21:35368402:G:T	rs12627254	FEV1FVC	Non-genic	intergenic_variant	NA	0.40426	0.12188	Nerve_Tibial	GTEx_v8	MRPS6	0.301487
21:35593827:G:A	rs28451064	CAD	CRE	intron_variant	AP000318.2	0.96563	0.13558	Artery_Aorta	GTEx_v8	AP000317.1	0.140402
21:35593827:G:A	rs28451064	CAD	CRE	intron_variant	AP000318.2	0.96563	0.86844	Artery_Aorta	GTEx_v8	MRPS6	0.899354
21:35593827:G:A	rs28451064	CAD	CRE	intron_variant	AP000318.2	0.96563	0.86424	Artery_Aorta	GTEx_v8	SLC5A3	0.895002
21:35593827:G:A	rs28451064	DBP	CRE	intron_variant	AP000318.2	0.70615	0.63508	Artery_Aorta	GTEx_v8	MRPS6	0.899354
21:35593827:G:A	rs28451064	DBP	CRE	intron_variant	AP000318.2	0.70615	0.632	Artery_Aorta	GTEx_v8	SLC5A3	0.895002
21:35593827:G:A	rs28451064	MI	CRE	intron_variant	AP000318.2	0.91896	0.12902	Artery_Aorta	GTEx_v8	AP000317.1	0.140402
21:35593827:G:A	rs28451064	MI	CRE	intron_variant	AP000318.2	0.91896	0.82647	Artery_Aorta	GTEx_v8	MRPS6	0.899354
21:35593827:G:A	rs28451064	MI	CRE	intron_variant	AP000318.2	0.91896	0.82247	Artery_Aorta	GTEx_v8	SLC5A3	0.895002
21:35593827:G:A	rs28451064	PP	CRE	intron_variant	AP000318.2	0.23401	0.21045	Artery_Aorta	GTEx_v8	MRPS6	0.899354
21:35593827:G:A	rs28451064	PP	CRE	intron_variant	AP000318.2	0.23401	0.20944	Artery_Aorta	GTEx_v8	SLC5A3	0.895002
21:35593827:G:A	rs28451064	WHRadjBMI	CRE	intron_variant	AP000318.2	0.99773	0.14008	Artery_Aorta	GTEx_v8	AP000317.1	0.140402
21:35593827:G:A	rs28451064	WHRadjBMI	CRE	intron_variant	AP000318.2	0.99773	0.89732	Artery_Aorta	GTEx_v8	MRPS6	0.899354
21:35593827:G:A	rs28451064	WHRadjBMI	CRE	intron_variant	AP000318.2	0.99773	0.89297	Artery_Aorta	GTEx_v8	SLC5A3	0.895002
21:35595821:A:G	rs9305545	DBP	CRE	intron_variant	AP000318.2	0.19556	0.16002	Artery_Aorta	GTEx_v8	LINC00310	0.81829
21:35595821:A:G	rs9305545	MI	CRE	intron_variant	AP000318.2	0.17501	0.14321	Artery_Aorta	GTEx_v8	LINC00310	0.81829
21:36208062:C:T	rs9976946	Alb	Promoter	intron_variant	RUNX1	0.99999	0.99968	fat	TwinsUK	AP000331.1	0.999693
21:36238517:C:T	rs11701104	Balding_Type4	CRE	intron_variant	RUNX1	0.9998	0.92826	monocyte	BLUEPRINT_SE	AP000331.1	0.928439
21:37443893:T:C	rs3787728	CRP	Promoter	intron_variant	AP000688.14	0.28772	0.13194	Brain_Caudate_basal_ganglia	GTEx_v8	CBR1	0.458576
21:37692507:C:T	rs62229372	Age_at_Menarche	UTR5	5_prime_UTR_variant	MORC3	0.14852	0.14372	Cells_Cultured_fibroblasts	GTEx_v8	AP000692.2	0.967654
21:37834258:T:C	rs128494	Hb	Promoter	intron_variant	AP000695.4	1	0.35507	Pancreas	GTEx_v8	CLDN14	0.355071
21:37834258:T:C	rs128494	Ht	Promoter	intron_variant	AP000695.4	0.99999	0.35507	Pancreas	GTEx_v8	CLDN14	0.355071
21:37834258:T:C	rs128494	RBC	Promoter	intron_variant	AP000695.4	1	0.35507	Pancreas	GTEx_v8	CLDN14	0.355071
21:38066883:C:A	rs2212926	Hb	CRE	upstream_gene_variant	SIM2	0.14366	0.1379	Esophagus_Mucosa	GTEx_v8	SIM2	0.959893
21:38066883:C:A	rs2212926	Ht	CRE	upstream_gene_variant	SIM2	0.15266	0.14654	Esophagus_Mucosa	GTEx_v8	SIM2	0.959893
21:38066883:C:A	rs2212926	RBC	CRE	upstream_gene_variant	SIM2	0.19119	0.18353	Esophagus_Mucosa	GTEx_v8	SIM2	0.959893
21:38066883:C:A	rs2212926	eGFRcys	CRE	upstream_gene_variant	SIM2	0.16535	0.15872	Esophagus_Mucosa	GTEx_v8	SIM2	0.959893
21:39690245:C:G	rs9976812	Height	Non-genic	intergenic_variant	NA	0.98794	0.2714	Cells_Cultured_fibroblasts	GTEx_v8	KCNJ15	0.274712
21:40463283:G:A	rs9977672	IBD	CRE	intergenic_variant	NA	0.35536	0.1188	monocyte_naive	Quach_2016	ETS2	0.334302
21:40467643:T:C	rs2836884	Neutro	CRE	regulatory_region_variant	NA	0.48891	0.23402	monocyte_Pam3CSK4	Quach_2016	AF064858.1	0.47866
21:40467643:T:C	rs2836884	Neutro	CRE	regulatory_region_variant	NA	0.48891	0.18408	monocyte_LPS	Quach_2016	AF064858.2	0.376502
21:40555561:T:C	rs117143374	Morning_Person	UTR5	5_prime_UTR_variant	PSMG1	0.68839	0.1699	Nerve_Tibial	GTEx_v8	PSMG1	0.246803
21:43836010:T:C	rs80054410	Lym	Promoter	intron_variant	UBASH3A	0.22432	0.12703	LCL	TwinsUK	UBASH3A	0.566262
21:43850713:C:G	rs12483051	Eosino	CRE	intron_variant	UBASH3A	0.98495	0.27827	Lung	GTEx_v8	TMPRSS3	0.282518
21:43855067:A:C	rs1893592	Lym	Missense	splice_region_variant	UBASH3A	0.54455	0.54455	Th2_memory, Th1-17_memory, T-cell, Tfh_memory, CD8_T-cell_naive, Whole_Blood, CD4_T-cell_naive, Th17_memory, Treg_naive, Th1_memory, Treg_memory, Thyroid	BLUEPRINT_PE, GTEx_v8, Schmiedel_2018	UBASH3A	1
21:45660835:C:A	rs2847224	Eosino	Promoter	upstream_gene_variant	ICOSLG	0.99998	0.93708	monocyte_LPS2	Fairfax_2014	ICOSLG	0.937094
21:46271452:C:T	rs235314	GGT	UTR3	3_prime_UTR_variant	PTTG1IP	0.99034	0.98875	Liver	GTEx_v8	PTTG1IP	0.998388
21:46271452:C:T	rs235314	HDLC	UTR3	3_prime_UTR_variant	PTTG1IP	0.97811	0.97653	Liver	GTEx_v8	PTTG1IP	0.998388
21:46899279:A:G	rs9980311	HDLC	CRE	intron_variant	COL18A1	0.13217	0.13217	CD4_T-cell_naive	Schmiedel_2018	COL18A1	0.999986
21:46899279:A:G	rs9980311	HDLC	CRE	intron_variant	COL18A1	0.13217	0.12983	Treg_naive	Schmiedel_2018	SLC19A1	0.98227
22:17586595:G:A	rs34484815	Neutro	CRE	intron_variant	IL17RA	0.33019	0.11041	Artery_Aorta	GTEx_v8	IL17RA	0.334374
22:17586595:G:A	rs34484815	WBC	CRE	intron_variant	IL17RA	0.32226	0.10776	Artery_Aorta	GTEx_v8	IL17RA	0.334374
22:18911333:C:A	rs117935223	Plt	CRE	intron_variant	PRODH	0.50097	0.1134	fat	TwinsUK	TMEM191B	0.226358
22:19676393:G:A	rs9606138	ALP	Non-genic	regulatory_region_variant	NA	0.64221	0.23042	fat	TwinsUK	AC000093.1	0.358787
22:19676393:G:A	rs9606138	ALP	Non-genic	regulatory_region_variant	NA	0.64221	0.33525	skin	TwinsUK	SEPT5	0.52202
22:19679303:G:A	rs9606139	ALP	CRE	intergenic_variant	NA	0.23998	0.10998	fat	TwinsUK	AC000093.1	0.458303
22:19679303:G:A	rs9606139	ALP	CRE	intergenic_variant	NA	0.23998	0.10824	Skin_Sun_Exposed_Lower_leg	GTEx_v8	SEPT5	0.451052
22:19679303:G:A	rs9606139	eBMD	CRE	intergenic_variant	NA	0.99961	0.45812	fat	TwinsUK	AC000093.1	0.458303
22:19679303:G:A	rs9606139	eBMD	CRE	intergenic_variant	NA	0.99961	0.45088	Skin_Sun_Exposed_Lower_leg	GTEx_v8	SEPT5	0.451052
22:19962963:G:T	rs2518824	LDLC	CRE	intron_variant	ARVCF	0.13833	0.12437	Cells_Cultured_fibroblasts	GTEx_v8	ARVCF	0.899108
22:21811991:C:T	rs5997982	ALP	Non-genic	regulatory_region_variant	NA	0.95732	0.95732	Cells_Cultured_fibroblasts	GTEx_v8	PI4KAP2	1
22:24266726:T:C	rs5751775	GGT	Non-genic	upstream_gene_variant	AP000350.6	0.19022	0.14204	blood	Lepik_2017	AC253536.6	0.74672
22:24266726:T:C	rs5751775	GGT	Non-genic	upstream_gene_variant	AP000350.6	0.19022	0.17211	Adrenal_Gland	GTEx_v8	AP000350.2	0.904788
22:24266726:T:C	rs5751775	GGT	Non-genic	upstream_gene_variant	AP000350.6	0.19022	0.13753	sensory_neuron	Schwartzentruber_2018	AP000350.6	0.723014
22:24266726:T:C	rs5751775	GGT	Non-genic	upstream_gene_variant	AP000350.6	0.19022	0.11668	Brain_Cortex	GTEx_v8	DDT	0.613388
22:24266726:T:C	rs5751775	GGT	Non-genic	upstream_gene_variant	AP000350.6	0.19022	0.19022	blood	Lepik_2017	DDTL	0.999997
22:24266726:T:C	rs5751775	GGT	Non-genic	upstream_gene_variant	AP000350.6	0.19022	0.16854	Prostate	GTEx_v8	MIF	0.886012
22:24266726:T:C	rs5751775	GGT	Non-genic	upstream_gene_variant	AP000350.6	0.19022	0.18986	blood	Lepik_2017	MIF-AS1	0.998111
22:24266954:A:C	rs5751776	GGT	Non-genic	upstream_gene_variant	AP000350.6	0.20829	0.20826	monocyte_R848	Quach_2016	AC253536.6	0.999817
22:24266954:A:C	rs5751776	GGT	Non-genic	upstream_gene_variant	AP000350.6	0.20829	0.20829	LCL	GEUVADIS	AP000350.6	1
22:24266954:A:C	rs5751776	GGT	Non-genic	upstream_gene_variant	AP000350.6	0.20829	0.20821	brain	BrainSeq	DDTL	0.999616
22:24266954:A:C	rs5751776	GGT	Non-genic	upstream_gene_variant	AP000350.6	0.20829	0.20693	brain	BrainSeq	GSTT2B	0.993467
22:24266954:A:C	rs5751776	GGT	Non-genic	upstream_gene_variant	AP000350.6	0.20829	0.20829	LCL	GEUVADIS	MIF-AS1	1
22:24267047:C:T	rs5751777	ALP	Non-genic	upstream_gene_variant	AP000350.6	0.12463	0.11182	brain_naive	ROSMAP	AC253536.6	0.897195
22:24267047:C:T	rs5751777	ALP	Non-genic	upstream_gene_variant	AP000350.6	0.12463	0.11298	NK-cell_naive	Schmiedel_2018	AP000350.6	0.906471
22:24291672:T:G	rs113325995	IGF1	Non-genic	upstream_gene_variant	AP000350.8	0.28423	0.10961	ileum	CEDAR	DDTL	0.385657
22:24624609:A:G	rs34505104	Eosino	Non-genic	intron_variant	GGT5	0.26672	0.11077	Brain_Cerebellum	GTEx_v8	POM121L9P	0.415287
22:24633373:ATATT:A	rs67402234	AG	Non-genic	intron_variant	GGT5	0.71205	0.14043	Brain_Cerebellar_Hemisphere	GTEx_v8	POM121L9P	0.197219
22:24633373:ATATT:A	rs67402234	NAP	Non-genic	intron_variant	GGT5	0.75552	0.149	Brain_Cerebellar_Hemisphere	GTEx_v8	POM121L9P	0.197219
22:24638115:A:G	rs28433519	AG	Non-genic	intron_variant	GGT5	0.54565	0.16678	muscle_naive	FUSION	GGT5	0.305649
22:24642881:A:G	rs11090315	NAP	Promoter	upstream_gene_variant	GGT5	0.21614	0.10627	Heart_Left_Ventricle	GTEx_v8	GGT5	0.491676
22:24642881:A:G	rs11090315	NAP	Promoter	upstream_gene_variant	GGT5	0.21614	0.10434	Muscle_Skeletal	GTEx_v8	SUSD2	0.482728
22:24642881:A:G	rs11090315	TP	Promoter	upstream_gene_variant	GGT5	0.23118	0.11366	Heart_Left_Ventricle	GTEx_v8	GGT5	0.491676
22:24642881:A:G	rs11090315	TP	Promoter	upstream_gene_variant	GGT5	0.23118	0.1116	Muscle_Skeletal	GTEx_v8	SUSD2	0.482728
22:24643449:C:G	rs5760275	NAP	CRE	upstream_gene_variant	GGT5	0.26721	0.13138	Heart_Left_Ventricle	GTEx_v8	GGT5	0.491676
22:24643449:C:G	rs5760275	NAP	CRE	upstream_gene_variant	GGT5	0.26721	0.12899	Muscle_Skeletal	GTEx_v8	SUSD2	0.482728
22:24643449:C:G	rs5760275	TP	CRE	upstream_gene_variant	GGT5	0.27884	0.1371	Heart_Left_Ventricle	GTEx_v8	GGT5	0.491676
22:24643449:C:G	rs5760275	TP	CRE	upstream_gene_variant	GGT5	0.27884	0.1346	Muscle_Skeletal	GTEx_v8	SUSD2	0.482728
22:25208768:G:A	rs9612772	Glucose	Non-genic	intron_variant	SGSM1	0.34237	0.34216	Lung	GTEx_v8	SGSM1	0.999408
22:29628741:C:T	rs1997719	WBC	Promoter	intron_variant	EMID1	0.19704	0.1318	Pancreas	GTEx_v8	EMID1	0.668918
22:29704883:C:T	rs13055676	ALP	Promoter	intron_variant	GAS2L1	0.20636	0.20634	Cells_Cultured_fibroblasts	GTEx_v8	GAS2L1	0.999864
22:29704883:C:T	rs13055676	eBMD	Promoter	intron_variant	GAS2L1	0.18785	0.18783	Cells_Cultured_fibroblasts	GTEx_v8	GAS2L1	0.999864
22:30238317:A:T	rs1076135	FEV1FVC	Non-genic	upstream_gene_variant	ASCC2	0.24518	0.22448	Esophagus_Mucosa	GTEx_v8	MTMR3	0.915605
22:30238317:A:T	rs1076135	HbA1c	Non-genic	upstream_gene_variant	ASCC2	0.29747	0.27237	Esophagus_Mucosa	GTEx_v8	MTMR3	0.915605
22:30426069:C:T	rs41174	Ht	CRE	downstream_gene_variant	CTA-85E5.10	0.37779	0.15389	monocyte_naive	Fairfax_2014	MTMR3	0.407335
22:30592487:C:G	rs713875	Chronic_Tonsillitis	CRE	intron_variant	RP3-438O4.4	0.64115	0.53111	monocyte	BLUEPRINT_SE	LIF	0.828369
22:30592487:C:G	rs713875	Height	CRE	intron_variant	RP3-438O4.4	0.18378	0.15224	monocyte	BLUEPRINT_SE	LIF	0.828369
22:30675923:A:C	rs724055	RBC	Non-genic	regulatory_region_variant	NA	0.93366	0.8575	Esophagus_Muscularis	GTEx_v8	AC004264.2	0.918426
22:30752696:G:T	rs5994293	PP	UTR5	5_prime_UTR_variant	CCDC157	0.13683	0.13451	monocyte_IAV	Quach_2016	SF3A1	0.983072
22:30764453:G:A	rs757869	Ht	Non-genic	intron_variant	CCDC157	0.40896	0.18135	Testis	GTEx_v8	AC004264.2	0.44345
22:30764453:G:A	rs757869	SHBG	Non-genic	intron_variant	CCDC157	0.43218	0.19165	Testis	GTEx_v8	AC004264.2	0.44345
22:30768777:G:A	rs5753103	Ca	CRE	intron_variant	CCDC157	0.13797	0.12584	Artery_Aorta	GTEx_v8	RNF215	0.912089
22:30768777:G:A	rs5753103	PP	CRE	intron_variant	CCDC157	0.38949	0.35525	Artery_Aorta	GTEx_v8	RNF215	0.912089
22:30770603:T:A	rs5749082	SHBG	CRE	intron_variant	CCDC157	0.45253	0.13865	Skin_Sun_Exposed_Lower_leg	GTEx_v8	AC004264.2	0.306389
22:30779322:G:A	rs5749089	Alb	CRE	intron_variant	RNF215	0.11723	0.11109	Brain_Cerebellum	GTEx_v8	AC004264.2	0.947559
22:30779322:G:A	rs5749089	Alb	CRE	intron_variant	RNF215	0.11723	0.11707	monocyte_Pam3CSK4	Quach_2016	CCDC157	0.998579
22:30779322:G:A	rs5749089	Ca	CRE	intron_variant	RNF215	0.18612	0.17636	Brain_Cerebellum	GTEx_v8	AC004264.2	0.947559
22:30779322:G:A	rs5749089	Ca	CRE	intron_variant	RNF215	0.18612	0.18585	monocyte_Pam3CSK4	Quach_2016	CCDC157	0.998579
22:30877081:C:T	rs190619696	ApoA	Promoter	upstream_gene_variant	RP4-539M6.14	0.48807	0.16164	Testis	GTEx_v8	AC004832.1	0.331178
22:30877081:C:T	rs190619696	ApoA	Promoter	upstream_gene_variant	RP4-539M6.14	0.48807	0.16302	Testis	GTEx_v8	SEC14L4	0.334008
22:30877081:C:T	rs190619696	HbA1c	Promoter	upstream_gene_variant	RP4-539M6.14	0.37935	0.12563	Testis	GTEx_v8	AC004832.1	0.331178
22:30877081:C:T	rs190619696	HbA1c	Promoter	upstream_gene_variant	RP4-539M6.14	0.37935	0.12671	Testis	GTEx_v8	SEC14L4	0.334008
22:30887555:C:T	rs76073588	HbA1c	pLoF	splice_region_variant	SEC14L4	0.44579	0.14764	Testis	GTEx_v8	AC004832.1	0.331178
22:30887555:C:T	rs76073588	HbA1c	pLoF	splice_region_variant	SEC14L4	0.44579	0.1489	Testis	GTEx_v8	SEC14L4	0.334008
22:36042986:C:T	rs9610329	TG	Promoter	upstream_gene_variant	APOL6	0.52394	0.52394	Adipose_Subcutaneous	GTEx_v8	APOL5	0.999999
22:36042986:C:T	rs9610329	TG	Promoter	upstream_gene_variant	APOL6	0.52394	0.52394	Artery_Tibial	GTEx_v8	APOL6	1
22:36042986:C:T	rs9610329	TG	Promoter	upstream_gene_variant	APOL6	0.52394	0.52387	Nerve_Tibial	GTEx_v8	RBFOX2	0.999866
22:37258503:T:C	rs4821544	Eosino	Promoter	intron_variant	CTA-833B7.2	0.94065	0.94065	monocyte_naive	Quach_2016	NCF4	1
22:37258503:T:C	rs4821544	Eosino	Promoter	intron_variant	CTA-833B7.2	0.94065	0.94065	Whole_Blood, blood	GTEx_v8, Lepik_2017	PVALB	1
22:37417197:T:C	rs5756489	AST	Promoter	intron_variant	MPST	0.24478	0.15854	Brain_Putamen_basal_ganglia	GTEx_v8	MPST	0.647682
22:37421702:A:G	rs5756491	AST	CRE	intron_variant	MPST	0.12349	0.11491	Thyroid	GTEx_v8	MPST	0.930497
22:37421702:A:G	rs5756491	AST	CRE	intron_variant	MPST	0.12349	0.11889	Thyroid	GTEx_v8	TST	0.962748
22:37471290:G:A	rs881144	Hb	Synonymous	synonymous_variant	TMPRSS6	0.98782	0.96405	Pituitary	GTEx_v8	AL022314.1	0.975934
22:37471290:G:A	rs881144	HbA1c	Synonymous	synonymous_variant	TMPRSS6	0.9689	0.94558	Pituitary	GTEx_v8	AL022314.1	0.975934
22:37471290:G:A	rs881144	MCH	Synonymous	synonymous_variant	TMPRSS6	1	0.97593	Pituitary	GTEx_v8	AL022314.1	0.975934
22:37471290:G:A	rs881144	MCHC	Synonymous	synonymous_variant	TMPRSS6	0.99661	0.97263	Pituitary	GTEx_v8	AL022314.1	0.975934
22:37485595:T:C	rs2235326	MCH	CRE	intron_variant	TMPRSS6	0.9999	0.35608	Lung	GTEx_v8	TMPRSS6	0.356114
22:37505552:C:T	rs228916	HbA1c	Promoter	regulatory_region_variant	NA	0.27284	0.12672	Lung	GTEx_v8	TMPRSS6	0.464444
22:37505552:C:T	rs228916	Ht	Promoter	regulatory_region_variant	NA	0.30571	0.14198	Lung	GTEx_v8	TMPRSS6	0.464444
22:37505552:C:T	rs228916	MCHC	Promoter	regulatory_region_variant	NA	0.23334	0.10837	Lung	GTEx_v8	TMPRSS6	0.464444
22:37509844:T:C	rs228928	MCV	Non-genic	intergenic_variant	NA	0.52316	0.12727	Skin_Sun_Exposed_Lower_leg	GTEx_v8	TMPRSS6	0.243263
22:37509965:A:C	rs228929	MCH	Non-genic	intergenic_variant	NA	0.42322	0.10295	Skin_Sun_Exposed_Lower_leg	GTEx_v8	TMPRSS6	0.243263
22:37509965:A:C	rs228929	MCV	Non-genic	intergenic_variant	NA	0.4503	0.10954	Skin_Sun_Exposed_Lower_leg	GTEx_v8	TMPRSS6	0.243263
22:38029723:A:G	rs12710562	Alb	Promoter	downstream_gene_variant	GGA1	0.99421	0.99421	Whole_Blood	GTEx_v8	GGA1	1
22:38029723:A:G	rs12710562	Alb	Promoter	downstream_gene_variant	GGA1	0.99421	0.99421	Whole_Blood, monocyte_LPS, monocyte_Pam3CSK4, monocyte_naive	GTEx_v8, Quach_2016	SH3BP1	1
22:38029723:A:G	rs12710562	Alb	Promoter	downstream_gene_variant	GGA1	0.99421	0.99421	monocyte_CD16_naive	Schmiedel_2018	Z83844.2	0.999998
22:38187301:C:T	rs6000890	Height	Non-genic	intergenic_variant	NA	0.32891	0.12636	Th17_memory	Schmiedel_2018	GCAT	0.384167
22:38196474:C:T	rs5756822	eGFRcys	Non-genic	upstream_gene_variant	H1F0	0.27352	0.22588	neutrophil	BLUEPRINT_SE	H1F0	0.825848
22:38199950:T:C	rs5756825	RBC	Promoter	upstream_gene_variant	GCAT	0.22063	0.10833	monocyte	BLUEPRINT_SE	GCAT	0.491021
22:38199950:T:C	rs5756825	RBC	Promoter	upstream_gene_variant	GCAT	0.22063	0.10846	T-cell	BLUEPRINT_PE	H1F0	0.491601
22:38202403:CG:C	rs5845353	eGFRcys	UTR3	3_prime_UTR_variant	H1F0	0.18346	0.15537	monocyte_Pam3CSK4	Quach_2016	H1F0	0.846874
22:38204089:C:T	rs710187	eGFRcys	Missense	missense_variant	GCAT	0.16351	0.15951	blood	Lepik_2017	H1F0	0.975513
22:38208172:T:TA	rs397804303	eGFRcys	Non-genic	intron_variant	GCAT	0.25807	0.14159	Tfh_memory	Schmiedel_2018	GCAT	0.548647
22:38522887:A:G	rs2235347	Alb	CRE	intron_variant	PLA2G6	0.19521	0.1641	Nerve_Tibial	GTEx_v8	PLA2G6	0.840661
22:39096602:T:C	rs6519133	CRP	UTR5	5_prime_UTR_variant	JOSD1	0.99999	0.99808	Liver	GTEx_v8	JOSD1	0.998091
22:39096602:T:C	rs6519133	GGT	UTR5	5_prime_UTR_variant	JOSD1	0.99986	0.99796	Liver	GTEx_v8	JOSD1	0.998091
22:39096602:T:C	rs6519133	IGF1	UTR5	5_prime_UTR_variant	JOSD1	0.99969	0.99778	Liver	GTEx_v8	JOSD1	0.998091
22:39266451:C:A	rs7292074	Height	Promoter	intron_variant	CBX6	0.14302	0.14302	monocyte	BLUEPRINT_SE	CBX6	1
22:39271617:G:A	rs2013837	Plt	Non-genic	upstream_gene_variant	CBX6	0.8764	0.86779	neutrophil	BLUEPRINT_SE	CBX6	0.990179
22:39493294:T:C	rs55989856	Mono	UTR5	5_prime_UTR_variant	APOBEC3H	0.17062	0.16859	Nerve_Tibial	GTEx_v8	APOBEC3H	0.988086
22:39739187:C:T	rs9611155	ApoA	Non-genic	intergenic_variant	NA	0.36162	0.18099	T-cell_CD8	CEDAR	SYNGR1	0.5005
22:39739187:C:T	rs9611155	NAP	Non-genic	intergenic_variant	NA	0.24279	0.12152	T-cell_CD8	CEDAR	SYNGR1	0.5005
22:39747671:T:A	rs909685	ApoA	Promoter	intron_variant	SYNGR1	0.14113	0.13821	LCL	GEUVADIS	SYNGR1	0.979276
22:39747671:T:A	rs909685	NAP	Promoter	intron_variant	SYNGR1	0.32968	0.16474	Cells_EBV-transformed_lymphocytes	GTEx_v8	AL022326.2	0.499714
22:39747671:T:A	rs909685	NAP	Promoter	intron_variant	SYNGR1	0.32968	0.32284	LCL	GEUVADIS	SYNGR1	0.979276
22:39747780:G:A	rs2069235	NAP	Promoter	intron_variant	SYNGR1	0.36798	0.18388	Cells_EBV-transformed_lymphocytes	GTEx_v8	AL022326.2	0.499714
22:39747780:G:A	rs2069235	NAP	Promoter	intron_variant	SYNGR1	0.36798	0.21773	LCL	TwinsUK	SYNGR1	0.591703
22:41331535:T:TA	rs148222758	LDLC	Non-genic	downstream_gene_variant	XPNPEP3	0.58492	0.13002	skin	TwinsUK	XPNPEP3	0.222281
22:41929175:T:G	rs2076198	Urea	CRE	intron_variant	POLR3H	0.31559	0.1155	Cells_Cultured_fibroblasts	GTEx_v8	CCDC134	0.365977
22:42322854:G:T	rs7287486	AG	Promoter	upstream_gene_variant	CTA-250D10.23	1	0.98952	LCL	TwinsUK	SHISA8	0.989516
22:42322854:G:T	rs7287486	AG	Promoter	upstream_gene_variant	CTA-250D10.23	1	0.99993	LCL	TwinsUK	TNFRSF13C	0.99993
22:42322854:G:T	rs7287486	NAP	Promoter	upstream_gene_variant	CTA-250D10.23	1	0.98952	LCL	TwinsUK	SHISA8	0.989516
22:42322854:G:T	rs7287486	NAP	Promoter	upstream_gene_variant	CTA-250D10.23	1	0.99993	LCL	TwinsUK	TNFRSF13C	0.99993
22:42322854:G:T	rs7287486	TP	Promoter	upstream_gene_variant	CTA-250D10.23	1	0.98951	LCL	TwinsUK	SHISA8	0.989516
22:42322854:G:T	rs7287486	TP	Promoter	upstream_gene_variant	CTA-250D10.23	1	0.99993	LCL	TwinsUK	TNFRSF13C	0.99993
22:43114020:A:C	rs2143918	HbA1c	Non-genic	regulatory_region_variant	NA	0.38312	0.16256	Testis	GTEx_v8	A4GALT	0.424319
22:43114551:G:A	rs8138197	Hb	CRE	intergenic_variant	NA	0.47998	0.20367	Testis	GTEx_v8	A4GALT	0.424319
22:43114551:G:A	rs8138197	Ht	CRE	intergenic_variant	NA	0.39953	0.16953	Testis	GTEx_v8	A4GALT	0.424319
22:43114551:G:A	rs8138197	RBC	CRE	intergenic_variant	NA	0.46011	0.19523	Testis	GTEx_v8	A4GALT	0.424319
22:43500212:G:T	rs5759167	Plt	CRE	regulatory_region_variant	NA	0.99979	0.99911	macrophage_naive	Nedelec_2016	BIK	0.999314
22:43500212:G:T	rs5759167	PrC	CRE	regulatory_region_variant	NA	0.95445	0.9538	macrophage_naive	Nedelec_2016	BIK	0.999314
22:44424108:C:T	rs6006622	GGT	Promoter	intron_variant	PARVB	0.18902	0.18614	Testis	GTEx_v8	PARVB	0.984783
22:44424192:G:T	rs13058606	GGT	Non-genic	intron_variant	PARVB	0.33458	0.12134	adipose_naive	FUSION	PARVB	0.362667
22:46041194:C:G	rs9626183	RBC	CRE	regulatory_region_variant	NA	0.24746	0.2289	Adipose_Subcutaneous	GTEx_v8	ATXN10	0.925014
22:46615376:G:A	rs4253755	BW	Non-genic	intron_variant	PPARA	0.9458	0.10441	fat	TwinsUK	CDPF1	0.110391
22:50628937:G:A	rs75107793	Eosino	CRE	intron_variant	TRABD	0.77482	0.75022	monocyte	BLUEPRINT_SE	TRABD	0.968249
22:50628937:G:A	rs75107793	Eosino	CRE	intron_variant	TRABD	0.77482	0.37203	Lung	GTEx_v8	TUBGCP6	0.480149
22:50628937:G:A	rs75107793	Plt	CRE	intron_variant	TRABD	1	0.96825	monocyte	BLUEPRINT_SE	TRABD	0.968249
22:50628937:G:A	rs75107793	Plt	CRE	intron_variant	TRABD	1	0.48015	Lung	GTEx_v8	TUBGCP6	0.480149
22:50656109:A:C	rs55955211	Eosino	Non-genic	downstream_gene_variant	SELO	0.21289	0.14955	Skin_Sun_Exposed_Lower_leg	GTEx_v8	TRABD	0.70249
22:50656109:A:C	rs55955211	Eosino	Non-genic	downstream_gene_variant	SELO	0.21289	0.10222	Lung	GTEx_v8	TUBGCP6	0.480149
22:50747507:G:A	rs62241220	AG	UTR3	3_prime_UTR_variant	DENND6B	0.27397	0.20584	monocyte_naive	Fairfax_2014	PLXNB2	0.75131
22:50747507:G:A	rs62241220	NAP	UTR3	3_prime_UTR_variant	DENND6B	0.35172	0.26425	monocyte_naive	Fairfax_2014	PLXNB2	0.75131
22:50795620:A:G	rs79865452	sCr	Non-genic	intron_variant	PPP6R2	0.42321	0.10628	neutrophil_CD16	Naranbhai_2015	ARSA	0.251133
22:50848643:G:T	rs112430043	ALP	Non-genic	intron_variant	PPP6R2	0.64235	0.16553	CD8_T-cell_naive	Schmiedel_2018	SBF1	0.257699
22:50885495:A:G	rs1053764	eGFR	UTR3	3_prime_UTR_variant	SBF1	0.75188	0.28127	neutrophil_CD16	Naranbhai_2015	ARSA	0.374087
22:50885495:A:G	rs1053764	eGFR	UTR3	3_prime_UTR_variant	SBF1	0.75188	0.29771	neutrophil	BLUEPRINT_SE	TYMP	0.395954
22:50885495:A:G	rs1053764	sCr	UTR3	3_prime_UTR_variant	SBF1	0.43215	0.16166	neutrophil_CD16	Naranbhai_2015	ARSA	0.374087
22:50885495:A:G	rs1053764	sCr	UTR3	3_prime_UTR_variant	SBF1	0.43215	0.17111	neutrophil	BLUEPRINT_SE	TYMP	0.395954
22:50963540:G:C	rs131807	MCV	Promoter	intron_variant	SCO2	0.36192	0.1201	monocyte_LPS24	Fairfax_2014	TYMP	0.331827
22:50963965:C:G	rs131806	MCV	Promoter	intron_variant	SCO2	0.26394	0.10604	monocyte_LPS24	Fairfax_2014	TYMP	0.401738
22:50964862:G:A	rs131804	MCV	Synonymous	synonymous_variant	TYMP	0.31457	0.18128	monocyte_naive	Fairfax_2014	TYMP	0.576278
22:50971047:T:C	rs361725	AG	Promoter	upstream_gene_variant	ODF3B	0.13252	0.11667	Adipose_Visceral_Omentum	GTEx_v8	ODF3B	0.880453
22:50971047:T:C	rs361725	AG	Promoter	upstream_gene_variant	ODF3B	0.13252	0.12839	monocyte_naive	Fairfax_2014	TYMP	0.968889
22:50971047:T:C	rs361725	Mono	Promoter	upstream_gene_variant	ODF3B	0.21619	0.19035	Adipose_Visceral_Omentum	GTEx_v8	ODF3B	0.880453
22:50971047:T:C	rs361725	Mono	Promoter	upstream_gene_variant	ODF3B	0.21619	0.20946	monocyte_naive	Fairfax_2014	TYMP	0.968889
22:50971266:T:C	rs140522	MCV	Promoter	upstream_gene_variant	ODF3B	0.23332	0.23297	LCL	TwinsUK	ODF3B	0.998474
22:50971266:T:C	rs140522	MCV	Promoter	upstream_gene_variant	ODF3B	0.23332	0.23332	Esophagus_Mucosa	GTEx_v8	TYMP	0.999996
22:50971266:T:C	rs140522	RBC	Promoter	upstream_gene_variant	ODF3B	0.21725	0.21692	LCL	TwinsUK	ODF3B	0.998474
22:50971266:T:C	rs140522	RBC	Promoter	upstream_gene_variant	ODF3B	0.21725	0.21725	Esophagus_Mucosa	GTEx_v8	TYMP	0.999996
22:50985703:A:G	rs5770882	Mono	Promoter	upstream_gene_variant	CTA-384D8.31	0.34041	0.2774	skin	TwinsUK	CPT1B	0.81488
22:51094926:C:T	rs9616810	AG	CRE	regulatory_region_variant	NA	0.43254	0.38108	Skin_Not_Sun_Exposed_Suprapubic	GTEx_v8	SHANK3	0.881039
22:51094926:C:T	rs9616810	ALP	CRE	regulatory_region_variant	NA	0.1444	0.12722	Skin_Not_Sun_Exposed_Suprapubic	GTEx_v8	SHANK3	0.881039
22:51094926:C:T	rs9616810	NAP	CRE	regulatory_region_variant	NA	0.20405	0.17978	Skin_Not_Sun_Exposed_Suprapubic	GTEx_v8	SHANK3	0.881039
X:3615808:C:T	rs11152544	Urea	CRE	intron_variant	PRKX	0.15003	0.14922	Thyroid	GTEx_v8	PRKX	0.994596
X:3662064:C:T	rs6641874	Lym	Non-genic	intergenic_variant	NA	0.20138	0.18884	Lung	GTEx_v8	PRKX	0.937708
X:3662064:C:T	rs6641874	WBC	Non-genic	intergenic_variant	NA	0.16833	0.15784	Lung	GTEx_v8	PRKX	0.937708
X:9758012:TC:T	rs35901090	Height	Non-genic	intron_variant	SHROOM2	0.144	0.13849	Colon_Transverse	GTEx_v8	SHROOM2	0.961728
X:12961256:G:A	rs180726824	Mono	Promoter	intergenic_variant	NA	0.5193	0.17659	Adipose_Subcutaneous	GTEx_v8	TLR8	0.340058
X:12961256:G:A	rs180726824	Mono	Promoter	intergenic_variant	NA	0.5193	0.13923	Lung	GTEx_v8	TLR8-AS1	0.268107
X:15436623:G:A	rs192812042	ApoA	Non-genic	intron_variant	PIR	0.60605	0.43636	Esophagus_Muscularis	GTEx_v8	VEGFD	0.720006
X:38009121:G:A	rs35318931	Height	Missense	missense_variant	SRPX	0.98587	0.10059	Esophagus_Muscularis	GTEx_v8	SRPX	0.102035
X:48326779:C:T	rs5906672	AG	Promoter	intron_variant	SLC38A5	0.97433	0.97433	Cells_Cultured_fibroblasts	GTEx_v8	SLC38A5	1
X:48326779:C:T	rs5906672	MCH	Promoter	intron_variant	SLC38A5	0.99978	0.99978	Cells_Cultured_fibroblasts	GTEx_v8	SLC38A5	1
X:48326779:C:T	rs5906672	MCV	Promoter	intron_variant	SLC38A5	0.98649	0.98649	Cells_Cultured_fibroblasts	GTEx_v8	SLC38A5	1
X:48326779:C:T	rs5906672	NAP	Promoter	intron_variant	SLC38A5	0.99878	0.99878	Cells_Cultured_fibroblasts	GTEx_v8	SLC38A5	1
X:48326779:C:T	rs5906672	TP	Promoter	intron_variant	SLC38A5	0.99728	0.99728	Cells_Cultured_fibroblasts	GTEx_v8	SLC38A5	1
X:48948617:G:A	rs139637039	Alb	Non-genic	intron_variant	WDR45	0.59244	0.29675	Thyroid	GTEx_v8	PLP2	0.500894
X:49043608:G:C	rs184339396	Ca	Promoter	upstream_gene_variant	PRICKLE3	0.31395	0.21704	Stomach	GTEx_v8	PLP2	0.691336
X:49369120:G:C	rs139113470	Ca	Non-genic	intron_variant	GAGE1	0.24543	0.13873	Brain_Putamen_basal_ganglia	GTEx_v8	PLP2	0.565231
X:49539683:T:C	rs73211727	Alb	Non-genic	intergenic_variant	NA	0.99999	0.99996	Brain_Cerebellum	GTEx_v8	CLCN5	0.999969
X:67919944:G:A	rs56008802	Plt	CRE	intron_variant	STARD8	1	1	Cells_Cultured_fibroblasts, Whole_Blood	GTEx_v8	STARD8	1
X:70448030:G:T	rs57434549	UA	Non-genic	downstream_gene_variant	GJB1	0.97236	0.97236	Thyroid	GTEx_v8	GJB1	1
X:70448030:G:T	rs57434549	UA	Non-genic	downstream_gene_variant	GJB1	0.97236	0.97236	Thyroid	GTEx_v8	ZMYM3	1
X:73541496:C:A	rs5937272	HbA1c	Non-genic	intergenic_variant	NA	0.97535	0.23217	Thyroid	GTEx_v8	Z83843.1	0.238038
X:109698759:G:T	rs2073785	ApoB	UTR3	3_prime_UTR_variant	RGAG1	0.2058	0.10239	Brain_Cerebellum	GTEx_v8	RTL9	0.497518
X:118552622:T:C	rs217990	Height	Non-genic	intron_variant	SLC25A43	0.13035	0.10799	Brain_Anterior_cingulate_cortex_BA24	GTEx_v8	SLC25A43	0.828486
X:119436467:G:A	rs5909697	Mono	CRE	intron_variant	TMEM255A	0.16223	0.13321	Whole_Blood	GTEx_v8	TMEM255A	0.821097
X:129114784:G:A	rs180956060	ALT	Non-genic	regulatory_region_variant	NA	0.87408	0.29674	Whole_Blood	GTEx_v8	RBMX2	0.339493
X:129114784:G:A	rs180956060	HbA1c	Non-genic	regulatory_region_variant	NA	0.99834	0.33893	Whole_Blood	GTEx_v8	RBMX2	0.339493
X:129114784:G:A	rs180956060	SHBG	Non-genic	regulatory_region_variant	NA	0.35988	0.12218	Whole_Blood	GTEx_v8	RBMX2	0.339493
X:131372879:A:G	rs143701433	IGF1	Non-genic	intron_variant	RAP2C-AS1	0.37423	0.18348	Esophagus_Muscularis	GTEx_v8	RAP2C	0.490294
X:136113464:C:A	rs1190736	RBC	Missense	missense_variant	GPR101	0.74656	0.12648	Colon_Transverse	GTEx_v8	AL390879.1	0.169415
X:152896969:T:G	rs4898431	UA	Non-genic	intergenic_variant	NA	0.13017	0.10211	Ovary	GTEx_v8	DUSP9	0.7844
X:153218365:C:A	rs3027878	PP	Synonymous	synonymous_variant	HCFC1	0.24189	0.11178	Colon_Sigmoid	GTEx_v8	HCFC1	0.462113
X:153218365:C:A	rs3027878	PP	Synonymous	synonymous_variant	HCFC1	0.24189	0.12087	Artery_Tibial	GTEx_v8	PLXNB3	0.499673

### Sheet: ST8_high_confidence_coding
Supplementary Table 8. High-confidence fine-mapped coding variant-trait pairs.
variant	rsid	trait	cohorts	gene_most_severe	most_severe	consequence	max_pip	clinvar	max_pip_coloc	tissue_max_pip_coloc	af.BBJ	af.FG	af.UKBB	beta_marginal.BBJ	beta_marginal.FG	beta_marginal.UKBB	se_marginal.BBJ	se_marginal.FG	se_marginal.UKBB	pvalue.BBJ	pvalue.FG	pvalue.UKBB	pip.BBJ	pip.FG	pip.UKBB	susie.beta_posterior.BBJ	susie.beta_posterior.FG	susie.beta_posterior.UKBB	susie.sd_posterior.BBJ	susie.sd_posterior.FG	susie.sd_posterior.UKBB
1:55505647:G:T	rs11591147	CAD	FG, UKBB	PCSK9	Missense	Missense	0.99991	Non-pathogenic	NA	NA	NA	0.0362	0.017671	NA	-0.25369	-0.23675	NA	0.03214	0.036367	NA	2.93e-15	7.5141e-11	NA	0.9933	0.99991	NA	-0.25566	-0.23792	NA	0.039092	0.036394
1:62579891:G:T	rs12140153	BMI	FG, UKBB	INADL	Missense	Missense	1	NA	NA	NA	NA	0.07895	0.095991	NA	-0.043156	-0.034738	NA	0.0059225	0.0037546	NA	3.2e-13	2.2e-20	NA	1	1	NA	-0.042052	-0.037307	NA	0.0058666	0.0037358
1:62579891:G:T	rs12140153	BW	FG, UKBB	INADL	Missense	Missense	1	NA	NA	NA	NA	0.078891	0.095983	NA	-0.043658	-0.031815	NA	0.0053945	0.0032839	NA	5.8e-16	3.4e-22	NA	1	1	NA	-0.042921	-0.034818	NA	0.0053532	0.0032691
1:114377568:A:G	rs2476601	AID	FG, UKBB	PTPN22	Missense	Missense	0.99977	NA	NA	NA	NA	0.851	0.89723	NA	-0.32359	-0.22871	NA	0.0115	0.011668	NA	3.33e-174	1.4842e-85	NA	0.99977	0.79286	NA	-0.33202	-0.18093	NA	0.013043	0.092977
1:114377568:A:G	rs2476601	Hypothyroidism	FG, UKBB	PTPN22	Missense	Missense	0.99978	NA	NA	NA	NA	0.854	0.89757	NA	-0.34469	-0.41222	NA	0.01508	0.022573	NA	1.35e-115	1.664e-74	NA	0.99978	0.6976	NA	-0.35976	-0.28629	NA	0.016465	0.19015
1:149906413:T:C	rs11205303	Height	BBJ, FG, UKBB	MTMR11	Missense	Missense	1	NA	NA	NA	0.20908	0.32661	0.40827	0.029409	0.037716	0.032932	0.0024575	0.0023482	0.0013012	5.3e-33	4.7e-58	2.5e-141	0.29997	1	1	0.009984	0.037655	0.032439	0.014662	0.0023419	0.0013003
1:152285861:G:A	rs61816761	AD	FG, UKBB	FLG	Stop gained	Missense	0.99993	Pathogenic	NA	NA	NA	0.0028	0.023355	NA	1.4161	0.73759	NA	0.17854	0.12324	NA	2.16e-15	2.1627e-09	NA	0.99993	0.98368	NA	1.4144	0.75165	NA	0.17784	0.14586
1:155178782:A:T	rs760077	UA	BBJ, UKBB	MTX1	Missense	Missense	0.95842	NA	0.93174	Whole_Blood	0.85084	NA	0.60368	-0.047371	NA	-0.034725	0.004927	NA	0.0019214	6.9e-22	NA	5.2e-73	0.16561	NA	0.95842	-0.0071795	NA	-0.024823	0.016822	NA	0.0063241
1:171605478:G:A	rs74315329	Glaucoma	FG, UKBB	MYOC	Stop gained	pLoF	1	Pathogenic	NA	NA	NA	0.00283	0.0013124	NA	2.1956	3.0259	NA	0.22547	0.31097	NA	2.08e-22	2.2365e-22	NA	0.28295	1	NA	0.61373	3.0222	NA	0.98523	0.31079
1:220970028:A:G	rs2642438	ALP	BBJ, UKBB	MARC1	Missense	Missense	0.97862	NA	NA	NA	0.81862	NA	0.70252	0.029383	NA	0.026765	0.0050386	NA	0.0022565	5.5e-09	NA	1.9e-32	0.92675	NA	0.97862	0.025833	NA	0.029526	0.0085805	NA	0.0048916
1:247719769:G:A	rs56043070	Plt	BBJ, UKBB	GCSAML	Splice donor	pLoF	0.99967	NA	NA	NA	0.059268	NA	0.071516	-0.053564	NA	-0.1257	0.0069809	NA	0.0039507	1.7e-14	NA	3.7e-222	0.99967	NA	0.95067	-0.051633	NA	-0.10133	0.0069879	NA	0.025029
1:248039451:C:T	rs3811444	MCHC	BBJ, UKBB	TRIM58	Missense	Missense	1	NA	NA	NA	0.18522	NA	0.33415	0.069688	NA	0.031053	0.0046455	NA	0.0024706	7.2e-51	NA	3.1e-36	0.99876	NA	1	0.073812	NA	0.031013	0.0048371	NA	0.0024629
1:248039451:C:T	rs3811444	MCV	BBJ, UKBB	TRIM58	Missense	Missense	1	NA	NA	NA	0.18509	NA	0.33415	-0.061546	NA	-0.052727	0.0046154	NA	0.0022518	1.4e-40	NA	3e-121	0.98287	NA	1	-0.064312	NA	-0.053968	0.0094739	NA	0.0022495
2:20205541:C:T	rs52826764	Height	FG, UKBB	MATN3	Missense	Missense	0.99524	Non-pathogenic	NA	NA	NA	0.018847	0.029656	NA	-0.061583	-0.052568	NA	0.0080254	0.0037674	NA	1.7e-14	3e-44	NA	0.26209	0.99524	NA	-0.015551	-0.051782	NA	0.025914	0.0060058
2:27730940:T:C	rs1260326	Alb	BBJ, UKBB	GCKR	Missense	Missense	1	NA	NA	NA	0.44201	NA	0.60695	-0.055668	NA	-0.0591	0.0037911	NA	0.0024243	8.2e-49	NA	2.9e-131	0.97143	NA	1	-0.056796	NA	-0.06229	0.010387	NA	0.0024222
2:27730940:T:C	rs1260326	Ca	BBJ, UKBB	GCKR	Missense	Missense	0.99999	NA	NA	NA	0.44109	NA	0.60698	-0.037487	NA	-0.049019	0.0047545	NA	0.0024486	3.2e-15	NA	3.7e-89	0.88914	NA	0.99999	-0.032993	NA	-0.049543	0.012586	NA	0.0024521
2:27730940:T:C	rs1260326	Cholelithiasis	BBJ, FG, UKBB	GCKR	Missense	Missense	0.90419	NA	NA	NA	0.44174	0.649	0.6068	0.080721	0.06831	0.081954	0.015624	0.0116	0.013455	2.3865e-07	3.86e-09	1.1226e-09	0.014207	0.60374	0.90419	0.0012016	0.039801	0.07543	0.0099313	0.033866	0.025414
2:27730940:T:C	rs1260326	GGT	BBJ, UKBB	GCKR	Missense	Missense	1	NA	NA	NA	0.44348	NA	0.60691	-0.05561	NA	-0.054228	0.0034907	NA	0.002113	3.9e-57	NA	3e-145	0.86627	NA	1	-0.050635	NA	-0.053548	0.02033	NA	0.0021112
2:27730940:T:C	rs1260326	Neutro	BBJ, UKBB	GCKR	Missense	Missense	0.99994	NA	NA	NA	0.43961	NA	0.60694	-0.026202	NA	-0.033682	0.0046805	NA	0.0023056	2.2e-08	NA	2.5e-48	0.49087	NA	0.99994	-0.012305	NA	-0.035597	0.013186	NA	0.0023172
2:27730940:T:C	rs1260326	TG	BBJ, UKBB	GCKR	Missense	Missense	1	NA	NA	NA	0.44259	NA	0.60687	-0.086399	NA	-0.10092	0.0040311	NA	0.0022138	6.6e-102	NA	0	1	NA	1	-0.091418	NA	-0.10032	0.0040258	NA	0.0022128
2:27730940:T:C	rs1260326	TP	BBJ, UKBB	GCKR	Missense	Missense	0.99989	NA	NA	NA	0.44179	NA	0.60692	-0.039383	NA	-0.042953	0.0037785	NA	0.0024469	1.9e-25	NA	5.5e-69	0.88079	NA	0.99989	-0.034179	NA	-0.04309	0.013333	NA	0.0025236
2:27730940:T:C	rs1260326	UA	BBJ, UKBB	GCKR	Missense	Missense	0.99997	NA	NA	NA	0.44183	NA	0.60688	-0.031489	NA	-0.047627	0.0035244	NA	0.0019226	4.1e-19	NA	1.8e-135	0.99701	NA	0.99997	-0.031617	NA	-0.048134	0.0038166	NA	0.001958
2:27730940:T:C	rs1260326	WBC	BBJ, UKBB	GCKR	Missense	Missense	0.99913	NA	NA	NA	0.44233	NA	0.60696	-0.024108	NA	-0.031372	0.0034173	NA	0.0022818	1.7e-12	NA	5.2e-43	0.14416	NA	0.99913	-0.003361	NA	-0.031589	0.0083582	NA	0.0026273
2:169764491:T:C	rs2232326	Glucose	BBJ, UKBB	G6PC2	Missense	Missense	1	NA	NA	NA	0.022274	NA	0.001712	-0.10004	NA	-0.27083	0.011587	NA	0.029372	5.9e-18	NA	2.9e-20	0.56954	NA	1	-0.048273	NA	-0.27858	0.043216	NA	0.029005
2:211540507:C:A	rs1047891	eGFR	BBJ, UKBB	CPS1	Missense	Missense	1	Non-pathogenic	NA	NA	0.15132	NA	0.31569	-0.021104	NA	-0.045166	0.0031829	NA	0.0020907	3.3e-11	NA	1.7e-103	0.18408	NA	1	-0.0036246	NA	-0.043099	0.0079097	NA	0.0020889
2:211540507:C:A	rs1047891	sCr	BBJ, UKBB	CPS1	Missense	Missense	1	Non-pathogenic	NA	NA	0.1512	NA	0.31569	0.030048	NA	0.040972	0.0041181	NA	0.0019545	3e-13	NA	1.4e-97	0.74447	NA	1	0.020965	NA	0.039134	0.013446	NA	0.0019549
4:25408838:G:A	rs34811474	BMI	FG, UKBB	ANAPC4	Missense	Missense	0.99652	NA	NA	NA	NA	0.22955	0.23204	NA	-0.026125	-0.029706	NA	0.0037888	0.0025637	NA	5.4e-12	4.8e-31	NA	0.99652	0.98495	NA	-0.025154	-0.028904	NA	0.004012	0.0044905
4:40428010:T:C	rs278981	Mono	BBJ, UKBB	RBM47	Missense	Missense	0.997	NA	0.997	Testis	0.57234	NA	0.75739	0.024892	NA	0.015958	0.0044232	NA	0.0024757	1.8e-08	NA	1.1e-10	0.99069	NA	0.997	0.02388	NA	0.014845	0.0049893	NA	0.0025097
4:100239319:T:C	rs1229984	BMI	BBJ, FG, UKBB	ADH1B	Missense	Missense	0.98439	NA	NA	NA	0.24365	0.99462	0.97769	0.025381	0.041906	0.042114	0.0038775	0.021978	0.0073324	5.9e-11	0.057	9.3e-09	0.25798	NA	0.98439	0.0063751	NA	0.0425	0.01078	NA	0.0078528
4:145659064:T:C	rs11727676	Height	FG, UKBB	HHIP	Synonymous	Synonymous	0.99909	NA	NA	NA	NA	0.085945	0.096125	NA	0.028965	0.024922	NA	0.0039182	0.002195	NA	1.4e-13	7.1e-30	NA	0.99909	0.99829	NA	0.039403	0.040902	NA	0.0042373	0.0032383
5:75003678:T:C	rs2307111	BMI	BBJ, FG, UKBB	POC5	Missense	Missense	0.95765	NA	NA	NA	0.56143	0.42641	0.3929	-0.023248	-0.018748	-0.027956	0.0031954	0.0032147	0.0022182	3.5e-13	5.5e-09	2e-36	0.12194	0.0058602	0.95765	-0.0028255	-0.00010242	-0.025829	0.007597	0.0013645	0.0063867
5:172755066:C:A	rs148833559	Height	FG, UKBB	STC2	Missense	Missense	1	NA	NA	NA	NA	0.000508	0.001459	NA	0.35185	0.22115	NA	0.049868	0.016881	NA	1.7e-12	3.3e-39	NA	0.99997	1	NA	0.33347	0.22285	NA	0.049342	0.016797
5:176516631:G:A	rs1966265	Height	BBJ, FG, UKBB	FGFR4	Missense	Missense	0.94265	NA	0.22178	monocyte_IFN24	0.54869	0.2185	0.2479	0.012465	0.031132	0.033519	0.0020141	0.0026517	0.0014946	6.1e-10	7.9e-32	2.2e-111	0.4883	0.00038567	0.94265	0.0095212	9.4799e-06	0.025888	0.0099527	0.00043932	0.0068845
6:7231843:G:A	rs9379084	Height	BBJ, FG, UKBB	RREB1	Missense	Missense	1	NA	NA	NA	0.27279	0.11347	0.11536	-0.025358	-0.026898	-0.030081	0.0023691	0.0034903	0.0020685	9.8e-27	1.3e-14	6.5e-48	0.9998	1	1	-0.025016	-0.029185	-0.029938	0.0023898	0.0034629	0.0020606
6:7231843:G:A	rs9379084	T2D	BBJ, FG, UKBB	RREB1	Missense	Missense	0.99623	NA	NA	NA	0.27285	0.114	0.11542	-0.070027	-0.08939	-0.12805	0.010877	0.01592	0.019158	1.2096e-10	1.95e-08	2.328e-11	0.99623	0.0056521	0.89865	-0.06811	-0.00035881	-0.11363	0.011641	0.0038383	0.043875
7:27204732:C:A	rs35355140	LOY	BBJ, UKBB	HOXA9	Synonymous	Synonymous	0.979	NA	NA	NA	0.14375	NA	0.06895	-0.04505	NA	-0.023177	0.0061511	NA	0.0023249	2.4e-13	NA	2.1e-23	0.979	NA	0.82704	-0.043007	NA	-0.018271	0.0089161	NA	0.0088721
7:29132279:A:G	rs117744081	SkC	FG, UKBB	CPVL	Missense	Missense	0.98707	NA	NA	NA	NA	0.0339	0.032318	NA	-0.21919	-0.21098	NA	0.03948	0.038439	NA	2.83e-08	4.0499e-08	NA	0.98095	0.98707	NA	-0.20608	-0.2079	NA	0.04962	0.044835
8:118184783:C:T	rs13266634	HbA1c	BBJ, UKBB	SLC30A8	Missense	Missense	0.97938	NA	NA	NA	0.3986	NA	0.31086	-0.04245	NA	-0.056632	0.0042894	NA	0.0023636	4.3e-23	NA	7.3e-127	0.97938	NA	0.54813	-0.041004	NA	-0.030683	0.0074489	NA	0.027989
8:118184783:C:T	rs13266634	T2D	BBJ, FG, UKBB	SLC30A8	Missense	Missense	1	NA	NA	NA	0.40355	0.376	0.31079	-0.12403	-0.08685	-0.1136	0.0093182	0.01023	0.012808	2.0174e-40	2.13e-17	7.3646e-19	1	0.20974	0.37062	-0.11666	-0.017735	-0.042007	0.0092898	0.03503	0.055275
9:140100317:C:G	rs113809617	MCH	BBJ, UKBB	NDOR1	Missense	Missense	1	NA	0.99826	Muscle_Skeletal	0.14742	NA	0.13141	0.032789	NA	0.043667	0.0058852	NA	0.0031851	2.5e-08	NA	8.9e-43	0.2085	NA	1	0.0062769	NA	0.043595	0.012812	NA	0.0031764
9:140100317:C:G	rs113809617	MCV	BBJ, UKBB	NDOR1	Missense	Missense	1	NA	0.99826	Muscle_Skeletal	0.14721	NA	0.13141	0.032866	NA	0.040499	0.0058272	NA	0.003186	1.7e-08	NA	5.1e-37	0.32756	NA	1	0.010075	NA	0.040619	0.015228	NA	0.003176
10:73520632:A:C	rs3747869	WBC	BBJ, UKBB	C10orf54	Missense	Missense	0.99967	Non-pathogenic	NA	NA	0.84494	NA	0.89997	0.037218	NA	0.03185	0.0046852	NA	0.0037285	2e-15	NA	1.3e-17	0.99967	NA	0.96256	0.036672	NA	0.026486	0.0046999	NA	0.006644
10:115485285:T:C	rs141266925	Cataract	FG, UKBB	CASP7	Missense	Missense	0.99781	NA	NA	NA	NA	0.0148	0.0030874	NA	0.2626	0.62333	NA	0.04433	0.10667	NA	3.14e-09	5.1122e-09	NA	0.91059	0.99781	NA	0.22769	0.61966	NA	0.084066	0.11172
11:9537904:G:C	rs10743108	Height	BBJ, FG, UKBB	ZNF143	Missense	Missense	0.97611	NA	NA	NA	0.70721	0.9555	0.97919	0.019223	0.03388	0.023797	0.0023795	0.0053527	0.0045614	6.6e-16	2.5e-10	1.8e-07	0.10269	0.97611	0	0.0020375	0.030139	1.4198e-20	0.0059578	0.0070299	1.8494e-11
11:89017961:G:A	rs1126809	SkC	FG, UKBB	TYR	Missense	Missense	0.99904	Pathogenic	NA	NA	NA	0.178	0.30664	NA	0.18041	0.16591	NA	0.01852	0.014656	NA	1.96e-22	1.0411e-29	NA	0.52738	0.99904	NA	0.094675	0.16544	NA	0.090866	0.015445
12:12871099:T:G	rs2066827	Height	BBJ, FG, UKBB	CDKN1B	Missense	Missense	1	Non-pathogenic	NA	NA	0.025897	0.24285	0.23215	-0.026118	-0.013055	-0.015028	0.0064896	0.0026469	0.0015287	5.7e-05	8.1e-07	8.3e-23	0.0040996	0.11935	1	-0.00015606	-0.0012697	-0.017023	0.0018059	0.0033516	0.0015198
12:21331549:T:C	rs4149056	TBil	BBJ, UKBB	SLCO1B1	Missense	Missense	1	Non-pathogenic	NA	NA	0.14784	NA	0.15084	0.081428	NA	0.16958	0.0053038	NA	0.0027314	3.4e-53	NA	0	1	NA	1	0.085574	NA	0.15075	0.005268	NA	0.0027035
12:52913668:C:T	rs11170164	SkC	FG, UKBB	KRT5	Missense	Missense	0.99879	Non-pathogenic	NA	NA	NA	0.0978	0.078168	NA	0.21179	0.16807	NA	0.02383	0.025144	NA	6.27e-19	2.3226e-11	NA	0.99879	0.87606	NA	0.19578	0.12141	NA	0.025214	0.048001
12:57146069:T:G	rs2277339	Age_at_Menopause	BBJ, UKBB	PRIM1	Missense	Missense	1	NA	1	brain	0.20463	NA	0.10531	-0.076462	NA	-0.077326	0.007303	NA	0.0065851	1.2e-25	NA	7.7e-32	0.99999	NA	1	-0.075765	NA	-0.076983	0.0072695	NA	0.0065613
12:57146069:T:G	rs2277339	Height	BBJ, FG, UKBB	PRIM1	Missense	Missense	1	NA	1	brain	0.20445	0.12783	0.10347	-0.020826	-0.015228	-0.016897	0.0024772	0.003293	0.0021246	4.2e-17	3.8e-06	1.8e-15	1	0.011188	0.99999	-0.019979	-0.0002546	-0.018553	0.0024511	0.0017553	0.0021102
12:121416650:A:C	rs1169288	UA	BBJ, UKBB	HNF1A	Missense	Missense	0.99978	Non-pathogenic	NA	NA	0.4946	NA	0.31277	-0.023652	NA	-0.018674	0.0034839	NA	0.0020481	1.1e-11	NA	7.7e-20	0.99978	NA	0.74637	-0.023107	NA	-0.014518	0.0034768	NA	0.0088676
14:94844947:C:T	rs28929474	Cholelithiasis	FG, UKBB	SERPINA1	Missense	Missense	0.98246	Pathogenic	NA	NA	NA	0.0198	0.020264	NA	0.33162	0.26177	NA	0.03973	0.047383	NA	7.07e-17	3.3044e-08	NA	0.98246	0.1521	NA	0.32199	0.040672	NA	0.058027	0.096535
14:94844947:C:T	rs28929474	Height	FG, UKBB	SERPINA1	Missense	Missense	0.99959	Pathogenic	NA	NA	NA	0.019865	0.020296	NA	0.08299	0.095982	NA	0.007874	0.0046481	NA	5.7e-26	9.8e-95	NA	0.99959	0.99949	NA	0.081111	0.095986	NA	0.0080442	0.0051217
14:103576444:C:G	rs744153	GGT	BBJ, UKBB	EXOC3L4	Missense	Missense	0.98062	NA	0.49094	Adipose_Visceral_Omentum	0.63656	NA	0.218	-0.0021396	NA	0.074271	0.0039088	NA	0.0026498	0.58	NA	7.2e-173	0.4982	NA	0.98062	0.04699	NA	0.089556	0.047287	NA	0.017356
15:67457698:A:G	rs35874463	Height	FG, UKBB	SMAD3	Missense	Missense	1	Non-pathogenic	NA	NA	NA	0.039796	0.058019	NA	0.0583	0.0564	NA	0.0056509	0.0027772	NA	5.9e-25	1.1e-91	NA	1	1	NA	0.058887	NA	NA	0.0056182	NA
15:74336633:T:C	rs5742915	Height	BBJ, FG, UKBB	PML	Missense	Missense	1	NA	NA	NA	0.003506	0.40772	0.46183	-0.015138	0.025106	0.022458	0.017125	0.0022314	0.0013047	0.38	2.3e-29	2.1e-66	9.3484e-06	1	1	1.0104e-07	0.026854	NA	7.378e-05	0.0022211	NA
15:100692953:G:A	rs72755233	Height	FG, UKBB	ADAMTS17	Missense	Missense	1	Non-pathogenic	NA	NA	NA	0.11714	0.11313	NA	-0.064147	-0.060619	NA	0.0034642	0.0020516	NA	1.5e-76	7e-192	NA	1	1	NA	-0.07102	-0.063863	NA	0.0034542	0.002046
15:101718239:C:G	rs62621400	Height	FG, UKBB	CHSY1	Missense	Missense	1	NA	NA	NA	NA	0.05974	0.056646	NA	-0.039765	-0.044152	NA	0.004635	0.0028176	NA	9.5e-18	2.4e-55	NA	0.99736	1	NA	-0.034854	-0.04403	NA	0.0050486	0.0028033
16:50763778:G:GC	rs2066847	CD	FG, UKBB	NOD2	Frameshift	pLoF	0.99999	Pathogenic	NA	NA	NA	0.0151	0.019285	NA	1.6677	1.2592	NA	0.21358	0.15827	NA	5.81e-15	1.7753e-15	NA	0.9972	0.99999	NA	1.6488	1.3025	NA	0.21481	0.15823
16:89985844:G:T	rs1805005	SkC	FG, UKBB	MC1R	Missense	Missense	0.99997	Non-pathogenic	0.70355	Nerve_Tibial	NA	0.0565	0.12305	NA	0.09904	0.084001	NA	0.03131	0.020458	NA	0.00156	4.0267e-05	NA	0.99997	0.9957	NA	0.22446	0.20947	NA	0.031032	0.028178
16:89986117:C:T	rs1805007	SkC	FG, UKBB	MC1R	Missense	Missense	0.99977	Pathogenic	0.14388	Cells_Cultured_fibroblasts	NA	0.0668	0.10456	NA	0.41764	0.34415	NA	0.02888	0.022613	NA	2.06e-47	2.6342e-52	NA	0.99977	0.99883	NA	0.38137	0.44749	NA	0.028784	0.031286
17:7080316:C:T	rs55714927	ALP	BBJ, UKBB	ASGR1	Synonymous	Synonymous	1	NA	NA	NA	0.28856	NA	0.19213	0.088427	NA	0.10916	0.0048616	NA	0.0026779	6.3e-74	NA	0	1	NA	1	0.095096	NA	0.12418	0.0048547	NA	0.0026487
17:7462969:A:G	rs3803800	AG	BBJ, UKBB	TNFSF12	Missense	Missense	1	NA	0.99963	Brain_Cortex	0.68397	NA	0.78851	0.076852	NA	0.0591	0.0040828	NA	0.0028862	4.9e-79	NA	3.5e-93	1	NA	1	0.10203	NA	0.094194	0.0040744	NA	0.0040651
17:7462969:A:G	rs3803800	NAP	BBJ, UKBB	TNFSF12	Missense	Missense	1	NA	0.99963	Brain_Cortex	0.68411	NA	0.78851	-0.083538	NA	-0.061436	0.0041805	NA	0.002902	7.8e-89	NA	1.8e-99	1	NA	1	-0.11309	NA	-0.088113	0.0041716	NA	0.0028943
17:7462969:A:G	rs3803800	TP	BBJ, UKBB	TNFSF12	Missense	Missense	1	NA	0.99963	Brain_Cortex	0.68416	NA	0.78851	-0.053259	NA	-0.043496	0.0040135	NA	0.0029346	3.5e-40	NA	1.1e-49	0.97783	NA	1	-0.030805	NA	-0.059116	0.0039787	NA	0.002928
17:16842991:G:A	rs34562254	AG	BBJ, UKBB	TNFRSF13B	Missense	Missense	1	Non-pathogenic	NA	NA	0.36609	NA	0.09777	-0.11676	NA	-0.15075	0.0039531	NA	0.0039659	9.6e-192	NA	0	0.9999	NA	1	-0.11702	NA	-0.14568	0.0041727	NA	0.0039581
17:16842991:G:A	rs34562254	NAP	BBJ, UKBB	TNFRSF13B	Missense	Missense	1	Non-pathogenic	NA	NA	0.3658	NA	0.09777	0.1288	NA	0.158	0.0040482	NA	0.0039875	3.8e-222	NA	0	0.9979	NA	1	0.1274	NA	0.15285	0.0071126	NA	0.0039796
17:16842991:G:A	rs34562254	TP	BBJ, UKBB	TNFRSF13B	Missense	Missense	1	Non-pathogenic	NA	NA	0.36568	NA	0.09777	0.092109	NA	0.11457	0.0038865	NA	0.0040324	3.6e-124	NA	1.4e-177	0.56842	NA	1	0.049526	NA	0.10984	0.042219	NA	0.0040272
17:46805705:C:T	rs138213197	PrC	FG, UKBB	HOXB13	Missense	Missense	0.99942	Pathogenic	NA	NA	NA	0.0082	0.001821	NA	2.0961	2.3548	NA	0.10331	0.26886	NA	1.57e-91	1.9812e-18	NA	0.99942	0.86502	NA	2.0322	2.0389	NA	0.11197	0.82513
19:8670147:C:T	rs62621197	Height	FG, UKBB	ADAMTS10	Missense	Missense	1	Non-pathogenic	NA	NA	NA	0.020784	0.036142	NA	-0.11176	-0.1033	NA	0.0078264	0.0036386	NA	2.9e-46	2.7e-177	NA	1	1	NA	-0.1137	-0.10113	NA	0.0077997	0.0036273
19:10463118:G:C	rs34536443	AID	FG, UKBB	TYK2	Missense	Missense	1	Non-pathogenic	NA	NA	NA	0.0303	0.046022	NA	-0.20437	-0.18415	NA	0.02414	0.017336	NA	2.53e-17	2.3445e-26	NA	0.99984	1	NA	-0.21323	-0.18252	NA	0.024203	0.017261
19:11350488:C:T	rs2278426	TC	BBJ, UKBB	C19orf80	Missense	Missense	0.99395	NA	NA	NA	0.26477	NA	0.034164	-0.050071	NA	-0.068511	0.0040341	NA	0.0061081	2.2e-35	NA	3.4e-29	0.99395	NA	0.1118	-0.048847	NA	-0.0067177	0.0056402	NA	0.019042
19:11526765:G:T	rs167479	DBP	BBJ, UKBB	RGL3	Missense	Missense	1	NA	NA	NA	0.50252	NA	0.47009	-0.025518	NA	-0.024624	0.0035497	NA	0.0022518	6.5e-13	NA	7.8e-28	1	NA	1	-0.024899	NA	-0.026318	0.003515	NA	0.0022433
19:11526765:G:T	rs167479	MAP	BBJ, UKBB	RGL3	Missense	Missense	1	NA	NA	NA	0.50253	NA	0.47009	-0.029518	NA	-0.026453	0.0034858	NA	0.002212	2.5e-17	NA	5.8e-33	1	NA	1	-0.0288	NA	-0.029061	0.0034609	NA	0.0022053
19:11526765:G:T	rs167479	SBP	BBJ, UKBB	RGL3	Missense	Missense	1	NA	NA	NA	0.50252	NA	0.47009	-0.029178	NA	-0.024401	0.0033971	NA	0.0021273	8.8e-18	NA	1.9e-30	1	NA	1	-0.028261	NA	-0.026442	0.003373	NA	0.00212
19:19379549:C:T	rs58542926	TG	BBJ, UKBB	TM6SF2	Missense	Missense	0.99956	NA	0.10307	blood	0.07873	NA	0.075489	-0.058552	NA	-0.10561	0.0074385	NA	0.0041236	3.5e-15	NA	1.1e-144	0.997	NA	0.99956	-0.059539	NA	-0.11064	0.0082687	NA	0.0052293
19:45411941:T:C	rs429358	Alzheimer	FG, UKBB	APOE	Missense	Missense	1	Pathogenic	NA	NA	NA	0.182	0.15608	NA	1.3042	0.063186	NA	0.027636	0.00096961	NA	0	0	NA	0.99948	1	NA	1.2842	0.062212	NA	0.027629	0.00096941
19:45411941:T:C	rs429358	CRP	BBJ, UKBB	APOE	Missense	Missense	1	Pathogenic	NA	NA	0.10215	NA	0.15616	-0.12077	NA	-0.26219	0.0078506	NA	0.0030873	2.1e-53	NA	0	0.99999	NA	1	-0.12031	NA	-0.25905	0.0078339	NA	0.0030826
19:45411941:T:C	rs429358	HDLC	BBJ, UKBB	APOE	Missense	Missense	1	Pathogenic	NA	NA	0.10298	NA	0.1561	-0.089976	NA	-0.075473	0.0078699	NA	0.002848	2.9e-30	NA	9.6e-155	0.9452	NA	1	-0.08158	NA	NA	0.021323	NA	NA
19:45411941:T:C	rs429358	T2D	BBJ, FG, UKBB	APOE	Missense	Missense	0.93551	Pathogenic	NA	NA	0.10039	0.182	0.15611	-0.072649	-0.09483	-0.067291	0.015456	0.01307	0.016328	2.5973e-06	4.05e-13	3.7704e-05	0.16493	0.93551	NA	-0.011071	-0.089388	NA	0.026734	0.027775	NA
19:45411941:T:C	rs429358	TC	BBJ, UKBB	APOE	Missense	Missense	1	Pathogenic	NA	NA	0.1014	NA	0.15619	0.097738	NA	0.16043	0.0059885	NA	0.0030601	7e-60	NA	0	0.99991	NA	1	0.093247	NA	0.13246	0.0059565	NA	0.0030271
19:45412079:C:T	rs7412	Alzheimer	FG, UKBB	APOE	Missense	Missense	0.98434	Non-pathogenic	NA	NA	NA	0.0537	0.080434	NA	-0.46732	-0.02059	NA	0.04335	0.0012945	NA	4.26e-27	5.7e-57	NA	0.98434	0.35269	NA	-0.22863	-0.003582	NA	0.05863	0.0048732
19:45412079:C:T	rs7412	CAD	BBJ, FG, UKBB	APOE	Missense	Missense	0.99697	Non-pathogenic	NA	NA	0.041451	0.0537	0.080434	-0.15876	-0.20626	-0.13033	0.025025	0.02609	0.017585	2.2399e-10	2.63e-15	1.2527e-13	0.28147	0.99697	NA	-0.043908	-0.1938	-0.025078	0.071348	0.025894	0.051817
19:45412079:C:T	rs7412	MI	BBJ, FG, UKBB	APOE	Missense	Missense	0.99989	Non-pathogenic	NA	NA	0.041732	0.054	0.080807	-0.2062	-0.24601	-0.14491	0.034396	0.03257	0.027288	2.0372e-09	4.26e-14	1.0935e-07	0.46272	0.99989	NA	-0.094448	-0.24173	-1.5212e-05	0.10428	0.032371	0.0015094
19:45448465:T:G	rs5167	HDLC	BBJ, UKBB	APOC4	Missense	Missense	1	NA	0.94946	Lung	0.47284	NA	0.35065	0.035546	NA	0.040217	0.0047153	NA	0.0021622	4.8e-14	NA	3.2e-77	0.68473	NA	1	0.022816	NA	NA	0.015744	NA	NA
19:55879672:C:T	rs4252548	Height	FG, UKBB	IL11	Missense	Missense	1	NA	NA	NA	NA	0.025692	0.021454	NA	-0.077191	-0.063711	NA	0.0069658	0.0045185	NA	1.5e-28	3.8e-45	NA	1	1	NA	-0.07666	-0.065118	NA	0.0069369	0.004505
20:43042364:C:T	rs1800961	Cholelithiasis	BBJ, FG, UKBB	HNF4A	Missense	Missense	1	Non-pathogenic	NA	NA	0.010005	0.0453	0.031481	0.19577	0.37741	0.28512	0.077582	0.02708	0.038368	0.011624	3.83e-44	1.0752e-13	NA	1	1	NA	0.37569	0.28453	NA	0.02701	0.038328
22:37462936:A:G	rs855791	Hb	BBJ, UKBB	TMPRSS6	Missense	Missense	1	Non-pathogenic	NA	NA	0.43513	NA	0.56141	0.048143	NA	0.07432	0.0030906	NA	0.0018195	1e-54	NA	0	1	NA	1	0.047851	NA	0.069921	0.0030842	NA	0.0018176
22:37462936:A:G	rs855791	Ht	BBJ, UKBB	TMPRSS6	Missense	Missense	1	Non-pathogenic	NA	NA	0.43479	NA	0.56141	0.030754	NA	0.054489	0.003149	NA	0.0018811	1.6e-22	NA	1.7e-184	0.93325	NA	1	0.028342	NA	0.054363	0.008264	NA	0.0018792
22:37462936:A:G	rs855791	MCH	BBJ, UKBB	TMPRSS6	Missense	Missense	1	Non-pathogenic	NA	NA	0.43515	NA	0.56141	0.1164	NA	0.15113	0.0036559	NA	0.0021604	1.9e-222	NA	0	1	NA	1	0.11582	NA	0.13868	0.0036535	NA	0.0021568
22:37462936:A:G	rs855791	MCHC	BBJ, UKBB	TMPRSS6	Missense	Missense	1	Non-pathogenic	NA	NA	0.43526	NA	0.56141	0.078129	NA	0.064956	0.0036377	NA	0.002365	2.5e-102	NA	4.5e-166	1	NA	1	0.07788	NA	0.058223	0.0036336	NA	0.0023626
22:37462936:A:G	rs855791	MCV	BBJ, UKBB	TMPRSS6	Missense	Missense	1	Non-pathogenic	NA	NA	0.43519	NA	0.56141	0.087147	NA	0.13032	0.0036225	NA	0.0021643	7.1e-128	NA	0	1	NA	1	0.087174	NA	0.12472	0.0036184	NA	0.0021612
22:37462936:A:G	rs855791	TBil	BBJ, UKBB	TMPRSS6	Missense	Missense	1	Non-pathogenic	NA	NA	0.43507	NA	0.56165	0.021082	NA	0.029706	0.0038147	NA	0.0020087	3.3e-08	NA	1.7e-49	0.11482	NA	1	0.0022885	NA	0.028915	0.0065527	NA	0.0020038
X:38009121:G:A	rs35318931	Height	FG, UKBB	SRPX	Missense	Missense	0.98587	NA	0.10059	Esophagus_Muscularis	NA	0.062131	0.089233	NA	-0.020656	-0.022796	NA	0.0037787	0.001918	NA	4.6e-08	1.4e-32	NA	0.15353	0.98587	NA	-0.0033211	-0.022309	NA	0.007868	0.0032939

### Sheet: ST9_high_confidence_non_coding
Supplementary Table 9. High-confidence fine-mapped non-coding variant-trait paris.
variant	rsid	trait	cohorts	gene_most_severe	most_severe	consequence	max_pip	clinvar	max_pip_coloc	tissue_max_pip_coloc	Ancient_Sequence_Age_Human_Enhancer	Ancient_Sequence_Age_Human_Promoter	BivFlnk	CTCF_Hoffman	Coding_UCSC	Conserved_LindbladToh	Conserved_Mammal_phastCons46way	Conserved_Primate_phastCons46way	Conserved_Vertebrate_phastCons46way	DGF_ENCODE	DHS_Trynka	DHS_peaks_Trynka	Enhancer_Andersson	Enhancer_Hoffman	FetalDHS_Trynka	H3K27ac_Hnisz	H3K27ac_PGC2	H3K4me1_Trynka	H3K4me1_peaks_Trynka	H3K4me3_Trynka	H3K4me3_peaks_Trynka	H3K9ac_Trynka	H3K9ac_peaks_Trynka	Human_Enhancer_Villar	Human_Promoter_Villar	Human_Promoter_Villar_ExAC	Intron_UCSC	PromoterFlanking_Hoffman	Promoter_UCSC	Repressed_Hoffman	SuperEnhancer_Hnisz	TFBS_ENCODE	TSS_Hoffman	Transcribed_Hoffman	UTR_3_UCSC	UTR_5_UCSC	Vahedi_Tcell_SE	Vahedi_Tcell_TE	WeakEnhancer_Hoffman	ASMC	Backgrd_Selection_Stat	BLUEPRINT_FE_META_TISSUE_DNAMETH_MaxCPP	BLUEPRINT_FE_META_TISSUE_H3K27ac_MaxCPP	BLUEPRINT_FE_META_TISSUE_H3K4me1_MaxCPP	GTEx_FE_META_TISSUE_GE_MaxCPP	Human_Enhancer_Villar_Species_Enhancer_Count	alleleage	DHSmerged_Ulirsch	Roadmap_H3K27ac_Ulirsch	CA_H3K27ac_Ulirsch
1:10825577:C:T	rs11121615	Varicose_Veins	FG, UKBB	CASZ1	Intron	CRE	0.99981	NA	NA	NA	0	0	0	0	0	1	0	0	0	1	1	1	0	0	0	1	1	1	1	1	1	1	0	0	0	0	1	0	0	1	1	0	0	0	0	0	0	0	0	11238	0.081	NA	NA	NA	NA	NA	16249	1	1	0
1:16505320:A:G	rs1497406	GGT	BBJ, UKBB	NA	Intergenic	CRE	0.99997	NA	0.48895	Liver	0	0	0	0	0	0	0	0	0	1	1	1	0	1	1	1	1	1	1	1	1	1	1	1	0	0	0	0	0	0	1	1	1	0	0	0	0	0	0	16988	0.303	0.038217	0.37773	0.025991	NA	7	3804.8	1	1	1
1:21820042:A:G	rs12132412	P	BBJ, UKBB	NA	Intergenic	Non-genic	1	NA	NA	NA	0	0	0	0	0	1	0	0	0	1	1	1	0	0	0	0	0	1	0	0	0	0	0	0	0	0	0	0	0	1	0	0	0	0	0	0	0	0	0	13713	0.139	0.57897	NA	NA	NA	NA	11060	1	0	0
1:78450517:C:A	rs34517439	BW	FG, UKBB	NA	Regulatory region	CRE	0.96674	NA	0.96637	monocyte	0	0	0	0	0	0	1	0	1	0	1	1	0	0	0	1	1	1	1	0	0	1	0	0	0	0	0	0	0	0	1	0	0	1	0	0	0	0	0	5291.9	0.75	0.99434	NA	NA	1	NA	514.45	1	1	0
1:78450517:C:A	rs34517439	Height	FG, UKBB	NA	Regulatory region	CRE	0.99977	NA	0.99939	monocyte	0	0	0	0	0	0	1	0	1	0	1	1	0	0	0	1	1	1	1	0	0	1	0	0	0	0	0	0	0	0	1	0	0	1	0	0	0	0	0	5291.9	0.75	0.99434	NA	NA	1	NA	514.45	1	1	0
1:109817590:G:T	rs12740374	LDLC	BBJ, UKBB	CELSR2	3 prime UTR	UTR3	0.99745	NA	0.99745	Liver	1	0	0	0	1	0	0	0	0	1	1	1	0	0	1	1	1	1	1	1	1	1	1	1	0	0	0	0	0	0	1	1	1	0	1	0	0	0	1	18148	0.355	0.11688	0.19265	0.94836	1	NA	43208	1	1	1
1:110470764:G:A	rs333947	AST	BBJ, UKBB	CSF1	Intron	CRE	1	NA	1	Artery_Tibial	1	0	0	0	0	1	1	1	1	1	1	1	0	0	1	1	1	1	1	1	1	1	0	1	0	0	1	0	0	0	1	1	0	1	0	0	0	0	0	17443	0.281	0.99969	NA	NA	NA	5	6240.6	1	1	1
1:110470764:G:A	rs333947	TP	BBJ, UKBB	CSF1	Intron	CRE	0.99995	NA	0.99995	Artery_Tibial	1	0	0	0	0	1	1	1	1	1	1	1	0	0	1	1	1	1	1	1	1	1	0	1	0	0	1	0	0	0	1	1	0	1	0	0	0	0	0	17443	0.281	0.99969	NA	NA	NA	5	6240.6	1	1	1
1:120191044:A:T	rs12129705	Height	FG, UKBB	ZNF697	Upstream gene	Promoter	1	NA	1	Muscle_Skeletal	0	1	1	0	0	0	0	0	0	1	1	1	0	0	1	1	1	1	1	1	1	1	1	0	1	0	0	0	1	0	1	1	1	0	0	0	0	0	0	10913	0.186	NA	0.99981	0.049759	1	NA	560.38	1	1	1
1:199010721:C:T	rs1434282	MCH	BBJ, UKBB	RP11-16L9.4	Non coding transcript exon	CRE	0.98117	NA	NA	NA	0	0	0	0	0	1	1	1	1	0	1	1	0	0	1	1	1	1	0	1	1	0	0	0	0	0	0	0	0	0	1	1	0	0	0	0	0	1	1	10094	0.189	0.075409	0.16045	0.62881	NA	NA	11206	1	1	1
1:199010721:C:T	rs1434282	MCV	BBJ, UKBB	RP11-16L9.4	Non coding transcript exon	CRE	0.99969	NA	NA	NA	0	0	0	0	0	1	1	1	1	0	1	1	0	0	1	1	1	1	0	1	1	0	0	0	0	0	0	0	0	0	1	1	0	0	0	0	0	1	1	10094	0.189	0.075409	0.16045	0.62881	NA	NA	11206	1	1	1
1:199010721:C:T	rs1434282	RBC	BBJ, UKBB	RP11-16L9.4	Non coding transcript exon	CRE	0.98103	NA	NA	NA	0	0	0	0	0	1	1	1	1	0	1	1	0	0	1	1	1	1	0	1	1	0	0	0	0	0	0	0	0	0	1	1	0	0	0	0	0	1	1	10094	0.189	0.075409	0.16045	0.62881	NA	NA	11206	1	1	1
2:31477838:G:A	rs655029	Plt	BBJ, UKBB	EHD3	Intron	CRE	1	NA	0.16113	Skin_Sun_Exposed_Lower_leg	0	0	0	0	0	0	0	0	0	0	1	0	0	0	0	1	1	1	1	1	0	1	0	0	0	0	1	1	0	0	1	0	0	0	0	0	0	0	0	20234	0.144	NA	NA	NA	NA	NA	19383	1	1	1
2:33702203:C:T	rs13425999	AG	BBJ, UKBB	RASGRP3	Intron	Promoter	0.90764	NA	0.45212	LCL	0	1	0	0	0	0	0	0	0	0	1	0	0	0	0	1	1	1	1	1	0	1	0	0	1	0	1	0	1	0	1	1	1	0	0	0	0	0	0	23234	0.079	NA	0.99577	NA	NA	NA	5712	1	1	1
2:33702203:C:T	rs13425999	NAP	BBJ, UKBB	RASGRP3	Intron	Promoter	0.91426	NA	0.45542	LCL	0	1	0	0	0	0	0	0	0	0	1	0	0	0	0	1	1	1	1	1	0	1	0	0	1	0	1	0	1	0	1	1	1	0	0	0	0	0	0	23234	0.079	NA	0.99577	NA	NA	NA	5712	1	1	1
2:37960613:A:T	rs17511102	Height	FG, UKBB	NA	Regulatory region	CRE	1	NA	NA	NA	0	0	0	0	0	0	0	0	0	1	1	1	0	0	1	1	1	1	0	0	0	0	0	0	0	0	0	0	0	1	1	0	0	0	0	0	0	0	0	13258	0.061	NA	NA	NA	NA	NA	2725.7	1	1	0
2:37995422:A:T	rs7589518	Height	BBJ, FG, UKBB	NA	Intergenic	CRE	0.98517	NA	NA	NA	1	0	0	0	0	0	1	1	1	1	1	1	0	0	0	1	1	1	0	1	1	1	1	1	0	0	0	0	0	0	1	1	0	0	0	0	0	0	0	19915	0.059	1	1	0.95232	NA	NA	8908.8	1	1	1
2:69330284:G:A	rs4241349	Height	BBJ, FG, UKBB	ANTXR1	Intron	Promoter	1	NA	NA	NA	0	0	0	0	0	0	0	0	0	1	0	0	0	0	0	1	0	1	1	0	0	0	0	0	0	0	1	0	1	0	1	0	0	1	1	0	0	0	0	22612	0.152	NA	NA	NA	NA	NA	27436	0	0	0
2:105132332:A:G	rs6739701	Height	BBJ, FG, UKBB	LINC01102	Intron	Non-genic	0.98562	NA	NA	NA	0	0	0	0	0	1	0	0	1	0	0	0	0	0	0	0	0	0	0	0	0	0	0	0	0	0	0	0	0	1	0	0	0	0	0	0	0	0	0	6512.9	0.095	NA	NA	NA	NA	NA	12823	0	0	0
2:113967075:C:T	rs11123169	eGFR	BBJ, UKBB	NA	Regulatory region	CRE	0.94453	NA	NA	NA	0	0	0	0	0	1	1	1	1	1	1	1	0	0	1	1	1	1	0	0	0	1	0	0	0	0	0	0	0	0	1	1	0	0	0	0	0	0	0	18007	0.353	0.009095	0.11677	NA	NA	NA	33153	1	1	1
2:163110536:A:G	rs2111485	Hypothyroidism	FG, UKBB	NA	Intergenic	CRE	0.92558	NA	NA	NA	0	0	0	0	0	0	0	0	0	0	0	0	0	0	0	1	1	1	0	0	0	0	0	0	0	0	0	0	0	1	1	0	0	0	0	0	0	0	0	4061.2	0.688	0.51383	NA	NA	NA	NA	9786.8	1	1	0
2:174219135:G:A	rs920112	MCH	BBJ, UKBB	AC092573.2	Upstream gene	Promoter	0.99808	NA	NA	NA	0	0	1	0	0	0	0	0	0	1	1	1	0	0	1	1	1	1	1	1	1	1	1	0	0	0	0	0	1	0	0	1	1	0	0	0	0	0	0	15516	0.217	NA	NA	NA	NA	NA	812.09	1	1	1
2:174219135:G:A	rs920112	MCV	BBJ, UKBB	AC092573.2	Upstream gene	Promoter	0.99997	NA	NA	NA	0	0	1	0	0	0	0	0	0	1	1	1	0	0	1	1	1	1	1	1	1	1	1	0	0	0	0	0	1	0	0	1	1	0	0	0	0	0	0	15516	0.217	NA	NA	NA	NA	NA	812.09	1	1	1
2:176974104:G:T	rs863678	Hb	BBJ, UKBB	HOXD11	3 prime UTR	UTR3	1	NA	NA	NA	0	0	0	0	1	1	1	1	1	1	0	0	0	0	0	1	1	1	1	1	0	1	0	0	0	0	0	0	0	0	0	1	0	0	1	0	0	0	0	16757	0.439	0.99998	NA	NA	NA	NA	11181	1	1	0
2:176974104:G:T	rs863678	Ht	BBJ, UKBB	HOXD11	3 prime UTR	UTR3	1	NA	NA	NA	0	0	0	0	1	1	1	1	1	1	0	0	0	0	0	1	1	1	1	1	0	1	0	0	0	0	0	0	0	0	0	1	0	0	1	0	0	0	0	16757	0.439	0.99998	NA	NA	NA	NA	11181	1	1	0
2:176974104:G:T	rs863678	RBC	BBJ, UKBB	HOXD11	3 prime UTR	UTR3	1	NA	NA	NA	0	0	0	0	1	1	1	1	1	1	0	0	0	0	0	1	1	1	1	1	0	1	0	0	0	0	0	0	0	0	0	1	0	0	1	0	0	0	0	16757	0.439	0.99998	NA	NA	NA	NA	11181	1	1	0
2:227326633:A:T	rs116376456	Height	FG, UKBB	NA	Intergenic	Non-genic	0.99405	NA	NA	NA	0	0	0	0	0	0	0	0	0	1	1	1	0	0	0	0	0	1	0	0	0	0	0	0	0	0	0	0	0	1	0	0	0	0	0	0	0	0	0	14667	0.081	NA	NA	NA	NA	NA	NA	0	0	0
2:233520254:A:T	rs13395911	ALT	BBJ, UKBB	EFHD1	Intron	CRE	0.90346	NA	0.90323	Liver	0	0	0	0	0	0	0	0	0	1	1	1	0	0	1	1	1	1	0	0	0	1	1	1	0	0	1	0	0	0	1	1	0	0	0	0	0	0	0	21028	0.071	0.069628	NA	NA	NA	NA	1381	1	1	1
2:242698640:G:A	rs34290285	Asthma	BBJ, FG, UKBB	D2HGDH	Intron	CRE	0.99875	NA	0.93486	Skin_Sun_Exposed_Lower_leg	0	0	0	0	0	0	0	0	0	1	1	1	1	0	1	0	1	1	1	0	0	0	0	0	0	0	1	0	0	0	0	1	0	1	0	0	0	0	0	20106	0.018	NA	NA	NA	NA	NA	32147	1	1	0
3:4909440:T:C	rs2053500	GGT	BBJ, UKBB	AC018816.3	Intron	CRE	1	NA	NA	NA	0	0	1	0	0	0	0	0	0	1	1	1	0	1	1	1	1	1	1	1	0	1	0	1	0	0	0	0	0	0	1	1	1	0	0	0	1	0	0	7919.6	0.086	0.99545	NA	NA	NA	7	3247.4	1	1	1
3:9975386:C:G	rs2270894	BW	BBJ, FG, UKBB	CRELD1	Upstream gene	Promoter	0.97061	NA	0.97061	Breast_Mammary_Tissue, Colon_Transverse, Lung, Esophagus_Mucosa, Skin_Sun_Exposed_Lower_leg, Vagina, Adipose_Visceral_Omentum, Heart_Atrial_Appendage, Esophagus_Gastroesophageal_Junction, Cells_Cultured_fibroblasts, Adipose_Subcutaneous, Uterus, Artery_Aorta, Colon_Sigmoid, Nerve_Tibial, Ovary, Artery_Tibial, Esophagus_Muscularis, Skin_Not_Sun_Exposed_Suprapubic	0	1	0	0	0	1	1	0	1	1	1	1	0	0	1	1	1	1	0	1	0	1	0	0	1	0	0	0	1	0	0	1	1	0	0	0	0	0	0	8865.7	0.451	1	1	1	1	NA	1381	1	1	1
3:9975386:C:G	rs2270894	Height	BBJ, FG, UKBB	CRELD1	Upstream gene	Promoter	1	NA	1	Breast_Mammary_Tissue, Colon_Transverse, Lung, Esophagus_Mucosa, Skin_Sun_Exposed_Lower_leg, Vagina, Adipose_Visceral_Omentum, Heart_Atrial_Appendage, Esophagus_Gastroesophageal_Junction, Cells_Cultured_fibroblasts, Adipose_Subcutaneous, Uterus, Artery_Aorta, Colon_Sigmoid, Nerve_Tibial, Ovary, Artery_Tibial, Esophagus_Muscularis, Skin_Not_Sun_Exposed_Suprapubic	0	1	0	0	0	1	1	0	1	1	1	1	0	0	1	1	1	1	0	1	0	1	0	0	1	0	0	0	1	0	0	1	1	0	0	0	0	0	0	8865.7	0.451	1	1	1	1	NA	1381	1	1	1
3:15502681:G:T	rs7609897	Diverticulosis	FG, UKBB	COLQ	Intron	CRE	1	NA	NA	NA	0	0	0	0	0	0	0	1	0	0	1	0	0	0	1	1	1	1	1	1	0	0	0	0	0	0	1	0	0	0	0	1	0	0	0	0	0	1	0	22975	0.45	NA	1	NA	NA	NA	65147	1	1	0
3:56849749:T:C	rs1354034	Plt	BBJ, UKBB	ARHGEF3	Intron	CRE	1	NA	1	platelet	0	0	0	0	0	1	1	0	0	1	1	1	0	0	1	1	1	1	0	1	1	0	0	0	0	0	1	0	0	1	1	0	0	0	0	0	1	0	0	15052	0.185	NA	NA	NA	NA	NA	31310	1	1	0
3:71771215:T:TG	rs34778241	LOY	BBJ, UKBB	EIF4E3	Intron	CRE	1	NA	1	T-cell, monocyte_CD14, monocyte, monocyte_naive, Whole_Blood, T-cell_CD8, T-cell_CD4	0	0	0	0	0	0	0	0	0	1	1	1	1	0	1	1	1	1	0	1	1	0	0	0	0	0	1	0	0	1	0	0	0	0	0	0	0	0	0	NA	0.108	NA	NA	NA	NA	NA	NA	1	1	0
3:72397279:A:G	rs9809116	Height	BBJ, FG, UKBB	NA	Regulatory region	CRE	0.99041	NA	NA	NA	0	0	0	0	0	0	0	0	0	1	1	1	1	0	1	1	1	1	1	1	1	1	0	0	0	0	0	0	0	0	0	1	0	0	0	0	0	1	1	18327	0.1	1	1	1	NA	NA	14143	1	1	1
3:129293146:C:T	rs62267570	Height	FG, UKBB	PLXND1	Intron	Non-genic	0.9678	NA	NA	NA	0	0	0	0	0	0	0	0	0	1	0	0	0	0	0	1	0	1	0	0	0	0	0	0	0	0	1	0	0	0	1	0	0	1	0	0	0	0	0	14399	0.389	0.28635	NA	NA	NA	NA	297.6	1	0	0
3:184090242:C:T	rs78565404	Plt	BBJ, UKBB	THPO	3 prime UTR	UTR3	1	Non-pathogenic	NA	NA	0	0	0	0	1	0	0	0	0	0	0	0	0	0	0	1	1	1	0	0	0	1	0	0	0	0	0	0	1	0	0	1	0	1	1	0	0	0	0	15681	0.373	NA	NA	NA	NA	NA	1425.2	0	1	1
3:184090266:C:T	rs6141	Plt	BBJ, UKBB	THPO	3 prime UTR	UTR3	1	Non-pathogenic	0.73248	brain_naive	0	0	0	0	1	0	0	0	0	0	0	0	0	0	0	1	1	1	0	0	0	1	0	0	0	0	0	0	1	0	0	1	0	1	1	0	0	0	0	15814	0.373	NA	NA	NA	0.063006	NA	25616	0	1	1
4:3443931:A:G	rs13108218	GGT	BBJ, UKBB	HGFAC	Intron	Promoter	1	NA	NA	NA	0	1	0	0	0	0	0	0	0	0	0	0	0	0	0	1	1	1	1	1	0	1	0	0	1	0	1	0	1	0	0	0	1	0	0	0	0	0	0	19406	0.133	0.9999	NA	0.10475	NA	NA	20474	1	1	1
4:3443931:A:G	rs13108218	TG	BBJ, UKBB	HGFAC	Intron	Promoter	0.99277	NA	NA	NA	0	1	0	0	0	0	0	0	0	0	0	0	0	0	0	1	1	1	1	1	0	1	0	0	1	0	1	0	1	0	0	0	1	0	0	0	0	0	0	19406	0.133	0.9999	NA	0.10475	NA	NA	20474	1	1	1
4:26818080:G:C	rs28558138	Varicose_Veins	FG, UKBB	NA	Intergenic	Non-genic	1	NA	NA	NA	0	0	0	0	0	0	0	0	0	0	0	0	0	0	0	1	1	1	0	0	0	0	0	0	0	0	0	0	0	1	0	0	0	0	0	0	0	0	0	21121	0.085	NA	0.91936	NA	NA	NA	25671	0	1	1
4:55408999:T:C	rs218265	MCV	BBJ, UKBB	NA	Regulatory region	CRE	1	NA	NA	NA	0	0	0	0	0	1	0	0	0	0	1	1	0	1	1	1	1	1	1	1	0	1	0	0	0	0	0	0	0	0	0	1	0	0	0	0	0	0	0	11804	0.09	0.93031	NA	NA	NA	NA	27545	1	1	1
4:55408999:T:C	rs218265	RBC	BBJ, UKBB	NA	Regulatory region	CRE	1	NA	NA	NA	0	0	0	0	0	1	0	0	0	0	1	1	0	1	1	1	1	1	1	1	0	1	0	0	0	0	0	0	0	0	0	1	0	0	0	0	0	0	0	11804	0.09	0.93031	NA	NA	NA	NA	27545	1	1	1
5:1285974:C:A	rs7705526	Plt	BBJ, UKBB	TERT	Intron	Non-genic	0.99983	Non-pathogenic	NA	NA	0	0	0	0	0	0	0	0	0	0	0	0	0	0	0	0	0	0	0	0	0	0	0	0	0	0	1	0	0	0	0	0	0	1	0	0	0	0	0	14658	0.024	0.80564	NA	NA	NA	NA	23934	1	0	0
5:1287194:G:A	rs2853677	MCH	BBJ, UKBB	TERT	Intron	Non-genic	1	NA	NA	NA	0	0	0	0	0	0	0	0	0	0	0	0	0	0	0	0	0	0	0	0	0	0	0	0	0	0	1	0	0	0	0	0	0	0	0	0	0	0	0	18538	0.024	1	NA	NA	NA	NA	22554	0	0	0
5:32711633:C:A	rs9716700	Height	FG, UKBB	NPR3	5 prime UTR	UTR5	1	NA	NA	NA	0	1	1	0	1	1	1	0	1	0	0	0	0	0	0	1	1	1	1	1	0	1	1	0	1	0	1	0	1	0	1	1	0	0	0	1	0	0	0	13379	0.154	NA	NA	NA	NA	NA	229.22	1	1	1
5:52193125:A:G	rs4074793	GGT	BBJ, UKBB	ITGA1	Intron	CRE	1	NA	0.99931	Esophagus_Gastroesophageal_Junction	0	0	0	0	0	0	0	0	0	0	0	0	0	0	0	1	1	1	1	1	1	0	0	0	0	0	1	0	0	0	0	0	0	1	0	0	0	0	0	15186	0.249	NA	NA	NA	NA	NA	1191.5	1	1	1
5:110401872:T:C	rs1837253	Asthma	BBJ, FG, UKBB	NA	Intergenic	Non-genic	1	NA	0.99861	Testis	0	0	0	0	0	0	0	0	0	1	1	1	0	0	0	0	0	1	0	0	0	0	0	0	0	0	0	0	0	0	0	1	0	0	0	0	0	0	0	15950	0.131	NA	NA	NA	NA	NA	33239	1	0	0
5:111061847:T:G	rs56116444	LOY	BBJ, UKBB	STARD4-AS1	Downstream gene	Non-genic	0.90419	NA	NA	NA	0	0	0	0	0	0	0	0	0	0	0	0	0	0	0	1	0	1	0	0	0	0	0	0	0	0	1	0	0	0	0	0	0	1	0	0	0	0	0	12716	0.187	0.28337	0.13864	0.14378	NA	NA	36031	0	0	0
5:170864021:G:T	rs4073717	BW	BBJ, FG, UKBB	FGF18	Intron	CRE	0.93941	NA	NA	NA	0	0	0	0	0	0	0	0	0	0	1	1	0	0	1	1	1	1	1	0	0	1	0	0	0	0	1	0	0	0	1	1	0	0	0	0	0	0	0	14720	0.1	NA	NA	NA	NA	NA	4733.2	1	1	1
5:171284642:G:GC	rs11424823	Height	BBJ, FG, UKBB	FBXW11	Downstream gene	CRE	1	NA	NA	NA	0	0	0	0	0	1	1	1	1	1	1	1	0	0	1	1	0	1	0	0	0	1	1	0	0	0	0	0	0	0	0	0	0	1	0	0	0	0	0	NA	0.106	NA	NA	NA	NA	NA	NA	1	0	1
5:176509193:C:T	rs244711	Height	BBJ, FG, UKBB	FGFR4	Upstream gene	Non-genic	1	NA	NA	NA	0	0	0	0	0	0	0	0	0	0	0	0	0	0	0	1	0	1	1	0	0	1	1	0	0	0	0	0	0	0	0	0	0	1	0	0	0	0	0	13420	0.316	NA	0.061368	NA	NA	NA	3171.5	1	0	0
5:176799992:T:C	rs10051765	Urolithiasis	BBJ, FG, UKBB	RGS14	Downstream gene	CRE	0.97826	NA	0.97826	Cells_Cultured_fibroblasts, Testis	0	0	0	0	0	0	0	0	0	0	0	0	0	0	0	1	1	1	1	1	0	0	0	0	1	0	0	0	0	0	1	0	0	1	0	0	1	0	0	13046	0.428	1	NA	0.28072	0.46194	NA	14465	1	1	0
6:12903957:A:G	rs9349379	CAD	BBJ, FG, UKBB	PHACTR1	Intron	CRE	1	NA	1	Artery_Tibial	0	0	0	0	0	0	0	0	0	0	0	0	0	0	0	1	1	1	0	0	0	0	0	0	0	0	1	0	0	1	0	0	0	0	0	0	0	0	0	11296	0.032	0.98719	NA	0.9996	NA	NA	812.07	1	1	0
6:12903957:A:G	rs9349379	MI	BBJ, FG, UKBB	PHACTR1	Intron	CRE	1	NA	1	Artery_Tibial	0	0	0	0	0	0	0	0	0	0	0	0	0	0	0	1	1	1	0	0	0	0	0	0	0	0	1	0	0	1	0	0	0	0	0	0	0	0	0	11296	0.032	0.98719	NA	0.9996	NA	NA	812.07	1	1	0
6:12903957:A:G	rs9349379	Migraine	FG, UKBB	PHACTR1	Intron	CRE	1	NA	1	Artery_Tibial	0	0	0	0	0	0	0	0	0	0	0	0	0	0	0	1	1	1	0	0	0	0	0	0	0	0	1	0	0	1	0	0	0	0	0	0	0	0	0	11296	0.032	0.98719	NA	0.9996	NA	NA	812.07	1	1	0
6:44030011:A:G	rs833805	Hb	BBJ, UKBB	RP5-1120P11.1	Intron	CRE	1	NA	NA	NA	1	0	0	0	0	1	0	0	0	1	1	1	0	0	1	1	1	1	1	1	1	1	0	1	0	0	0	0	0	0	1	1	0	0	0	0	0	0	0	13630	0.085	0.97948	NA	NA	NA	4	2765.9	1	1	1
6:44030011:A:G	rs833805	Ht	BBJ, UKBB	RP5-1120P11.1	Intron	CRE	1	NA	NA	NA	1	0	0	0	0	1	0	0	0	1	1	1	0	0	1	1	1	1	1	1	1	1	0	1	0	0	0	0	0	0	1	1	0	0	0	0	0	0	0	13630	0.085	0.97948	NA	NA	NA	4	2765.9	1	1	1
6:76164589:C:A	rs12209223	Height	BBJ, FG, UKBB	FILIP1	Intron	CRE	0.99286	NA	NA	NA	0	0	0	0	0	0	0	0	0	1	1	1	0	0	0	1	1	1	0	0	0	0	0	0	0	0	1	0	0	0	1	1	0	0	0	0	0	0	0	19629	0.47	0.18267	NA	NA	NA	NA	19389	1	1	0
6:137082948:A:G	rs6924387	NAP	BBJ, UKBB	MAP3K5	Intron	CRE	0.94752	NA	0.94286	Th2_memory	0	0	0	0	0	0	0	0	0	1	1	1	1	1	1	1	1	1	1	1	1	1	1	1	0	0	1	0	0	0	1	1	1	0	0	0	0	0	0	14607	0.193	NA	NA	NA	0.75019	6	40697	1	1	1
6:139629102:GTAGTATTGACACCTGGGTTCTTCTGCATGCGAGATTTCAGAACCCAGGAA:G	rs531519874	AG	BBJ, UKBB	NA	Intergenic	CRE	0.99403	NA	NA	NA	0	0	0	0	0	0	0	0	0	0	0	0	0	0	0	1	0	1	0	0	0	0	0	1	0	0	0	0	0	0	1	0	0	1	0	0	0	0	0	NA	0.083	NA	NA	NA	NA	NA	NA	1	0	1
6:152521013:C:G	rs2813536	Height	BBJ, FG, UKBB	SYNE1	Intron	Non-genic	0.99692	NA	NA	NA	0	0	0	0	0	1	0	0	0	0	0	0	0	0	0	0	1	1	1	1	0	1	0	0	0	0	1	0	0	0	0	0	0	1	0	0	0	0	0	23147	0.182	0.13451	0.38845	NA	NA	NA	31086	0	1	0
6:152562271:C:G	rs58415480	UF	FG, UKBB	SYNE1	Intron	Non-genic	1	NA	NA	NA	0	0	0	0	0	1	0	1	1	1	1	1	0	0	1	1	0	1	1	0	0	0	0	0	0	0	1	0	0	0	0	0	0	1	0	0	0	0	0	17641	0.363	NA	0.99527	0.99726	NA	NA	NA	1	0	0
6:160581543:T:TG	rs4646284	PrC	BBJ, FG, UKBB	RP11-317M22.1	Downstream gene	CRE	1	NA	0.99997	Prostate	0	0	0	1	0	0	0	0	0	1	1	1	0	0	1	0	1	1	0	0	0	0	0	1	0	0	0	0	0	0	0	1	0	0	0	0	0	0	0	NA	0.122	NA	NA	NA	NA	1	NA	1	1	1
7:6502367:T:C	rs6796	Mono	BBJ, UKBB	KDELR2	3 prime UTR	UTR3	0.99985	NA	0.99985	blood	0	0	0	0	1	1	1	1	1	0	0	0	0	0	0	1	0	1	0	0	0	0	0	0	0	0	0	0	0	0	0	0	0	1	1	0	0	0	0	9573.1	0.125	NA	NA	NA	0.10192	NA	16603	0	0	0
7:19049388:G:A	rs2107595	CAD	BBJ, FG, UKBB	NA	Regulatory region	CRE	0.93381	NA	NA	NA	0	0	0	0	0	1	1	1	1	1	1	1	0	0	1	1	1	1	1	1	0	1	0	0	0	0	0	0	0	1	0	1	0	0	0	0	0	0	0	13350	0.136	0.068898	NA	NA	NA	NA	6953.6	1	1	1
7:19049388:G:A	rs2107595	PP	BBJ, UKBB	NA	Regulatory region	CRE	0.92615	NA	NA	NA	0	0	0	0	0	1	1	1	1	1	1	1	0	0	1	1	1	1	1	1	0	1	0	0	0	0	0	0	0	1	0	1	0	0	0	0	0	0	0	13350	0.136	0.068898	NA	NA	NA	NA	6953.6	1	1	1
7:26022414:A:C	rs7780562	GGT	BBJ, UKBB	NA	Intergenic	Non-genic	0.99986	NA	NA	NA	0	0	0	0	0	0	0	0	0	0	0	0	0	0	0	0	0	0	0	0	0	0	0	0	0	0	0	0	0	1	0	0	0	0	0	0	0	0	0	23504	0.101	0.12292	NA	NA	NA	NA	812.1	1	0	0
7:26022414:A:C	rs7780562	LDLC	BBJ, UKBB	NA	Intergenic	Non-genic	0.9994	NA	NA	NA	0	0	0	0	0	0	0	0	0	0	0	0	0	0	0	0	0	0	0	0	0	0	0	0	0	0	0	0	0	1	0	0	0	0	0	0	0	0	0	23504	0.101	0.12292	NA	NA	NA	NA	812.1	1	0	0
7:28724374:G:T	rs56388170	Neutro	BBJ, UKBB	CREB5	Intron	Promoter	1	NA	1	Whole_Blood	1	0	0	0	0	0	0	0	0	1	1	1	0	0	1	1	1	1	0	1	0	0	0	1	0	0	1	0	1	0	1	1	0	0	0	0	0	0	0	14211	0.126	0.13985	1	1	NA	6	36370	1	1	1
7:28724374:G:T	rs56388170	WBC	BBJ, UKBB	CREB5	Intron	Promoter	1	NA	1	Whole_Blood	1	0	0	0	0	0	0	0	0	1	1	1	0	0	1	1	1	1	0	1	0	0	0	1	0	0	1	0	1	0	1	1	0	0	0	0	0	0	0	14211	0.126	0.13985	1	1	NA	6	36370	1	1	1
7:46010100:C:G	rs10260816	PP	BBJ, UKBB	AC073115.6	Intron	Non-genic	0.98202	NA	NA	NA	0	0	0	0	0	0	0	0	0	0	0	0	0	0	0	1	1	1	0	0	0	0	0	0	0	0	0	0	0	1	0	0	0	0	0	0	0	0	0	10637	0.048	NA	NA	0.016359	NA	NA	5483.9	0	1	0
7:46214253:A:G	rs17172647	Cataract	BBJ, FG, UKBB	NA	Intergenic	CRE	0.95686	NA	NA	NA	0	0	0	0	0	0	0	0	0	0	1	1	0	0	1	1	1	1	0	0	0	0	0	0	0	0	0	0	0	1	1	0	0	0	0	0	0	0	0	12055	0.036	NA	NA	NA	NA	NA	19985	1	1	0
7:50427982:G:A	rs6592965	MCH	BBJ, UKBB	IKZF1	Intron	CRE	1	NA	NA	NA	0	0	0	0	0	1	1	0	1	1	1	0	0	1	1	1	1	1	1	1	1	1	1	1	0	0	1	0	0	0	1	1	0	1	0	0	1	0	0	12105	0.161	1	NA	1	NA	1	27318	1	1	1
7:50427982:G:A	rs6592965	MCV	BBJ, UKBB	IKZF1	Intron	CRE	1	NA	NA	NA	0	0	0	0	0	1	1	0	1	1	1	0	0	1	1	1	1	1	1	1	1	1	1	1	0	0	1	0	0	0	1	1	0	1	0	0	1	0	0	12105	0.161	1	NA	1	NA	1	27318	1	1	1
7:50427982:G:A	rs6592965	RBC	BBJ, UKBB	IKZF1	Intron	CRE	1	NA	NA	NA	0	0	0	0	0	1	1	0	1	1	1	0	0	1	1	1	1	1	1	1	1	1	1	1	0	0	1	0	0	0	1	1	0	1	0	0	1	0	0	12105	0.161	1	NA	1	NA	1	27318	1	1	1
7:92408370:C:T	rs445	Eosino	BBJ, UKBB	CDK6	Intron	CRE	1	NA	NA	NA	0	0	0	0	0	0	0	0	0	1	1	1	0	1	1	1	1	1	1	0	0	0	0	0	0	0	1	0	0	0	1	1	0	1	0	0	0	0	0	3236.4	0.403	NA	NA	0.95795	NA	NA	3749.1	1	1	0
7:92408370:C:T	rs445	Mono	BBJ, UKBB	CDK6	Intron	CRE	1	NA	NA	NA	0	0	0	0	0	0	0	0	0	1	1	1	0	1	1	1	1	1	1	0	0	0	0	0	0	0	1	0	0	0	1	1	0	1	0	0	0	0	0	3236.4	0.403	NA	NA	0.95795	NA	NA	3749.1	1	1	0
7:92408370:C:T	rs445	Neutro	BBJ, UKBB	CDK6	Intron	CRE	1	NA	NA	NA	0	0	0	0	0	0	0	0	0	1	1	1	0	1	1	1	1	1	1	0	0	0	0	0	0	0	1	0	0	0	1	1	0	1	0	0	0	0	0	3236.4	0.403	NA	NA	0.95795	NA	NA	3749.1	1	1	0
7:92408370:C:T	rs445	WBC	BBJ, UKBB	CDK6	Intron	CRE	1	NA	NA	NA	0	0	0	0	0	0	0	0	0	1	1	1	0	1	1	1	1	1	1	0	0	0	0	0	0	0	1	0	0	0	1	1	0	1	0	0	0	0	0	3236.4	0.403	NA	NA	0.95795	NA	NA	3749.1	1	1	0
7:92682609:G:A	rs739385	MCH	BBJ, UKBB	NA	Regulatory region	CRE	0.99331	NA	NA	NA	0	0	0	0	0	0	0	0	0	0	1	0	0	1	0	1	1	1	0	1	0	0	0	0	0	0	0	0	0	0	0	1	0	0	0	0	0	0	0	17336	0.17	NA	NA	NA	NA	NA	13238	1	1	0
7:92682609:G:A	rs739385	MCV	BBJ, UKBB	NA	Regulatory region	CRE	0.99922	NA	NA	NA	0	0	0	0	0	0	0	0	0	0	1	0	0	1	0	1	1	1	0	1	0	0	0	0	0	0	0	0	0	0	0	1	0	0	0	0	0	0	0	17336	0.17	NA	NA	NA	NA	NA	13238	1	1	0
8:24041988:A:C	rs62501195	Height	BBJ, FG, UKBB	NA	Intergenic	Non-genic	1	NA	NA	NA	0	0	0	0	0	0	0	0	0	1	1	0	0	0	0	0	0	0	0	0	0	0	0	0	0	0	0	0	0	1	0	0	0	0	0	0	0	0	0	2065.7	0.097	0.051532	0.15616	NA	NA	NA	1381	0	0	0
8:41630447:G:A	rs4737010	MCHC	BBJ, UKBB	ANK1	Intron	CRE	1	NA	NA	NA	0	0	0	0	0	0	0	0	0	1	1	1	0	1	1	1	1	1	1	1	1	1	0	0	0	0	1	0	0	0	1	1	0	0	0	0	0	0	0	16408	0.213	NA	NA	NA	NA	NA	8111.8	1	1	0
8:41630447:G:A	rs4737010	MCV	BBJ, UKBB	ANK1	Intron	CRE	0.99996	NA	NA	NA	0	0	0	0	0	0	0	0	0	1	1	1	0	1	1	1	1	1	1	1	1	1	0	0	0	0	1	0	0	0	1	1	0	0	0	0	0	0	0	16408	0.213	NA	NA	NA	NA	NA	8111.8	1	1	0
8:106581528:A:T	rs6993770	Plt	BBJ, UKBB	ZFPM2	Intron	CRE	1	NA	NA	NA	0	0	0	0	0	0	0	0	0	1	1	1	0	1	1	0	1	1	0	1	0	0	0	0	0	0	1	0	0	0	0	1	0	0	0	0	0	0	0	14474	0.18	NA	NA	NA	NA	NA	5784.6	1	1	0
8:128077146:G:A	rs77541621	PrC	FG, UKBB	NA	Intergenic	Non-genic	1	NA	NA	NA	0	0	0	0	0	0	0	0	0	1	0	0	0	0	0	0	0	1	0	0	0	0	0	0	0	0	0	0	0	0	0	0	0	0	0	0	0	0	0	14750	0.012	NA	NA	NA	NA	NA	866.54	1	0	0
8:128104117:A:G	rs183373024	PrC	BBJ, FG, UKBB	PRNCR1	Upstream gene	CRE	0.995	NA	NA	NA	0	0	0	0	0	0	0	0	0	1	1	1	0	0	0	1	0	1	0	0	0	0	0	0	0	0	0	0	0	1	0	1	0	0	0	0	0	0	0	17971	0.018	NA	NA	NA	NA	NA	180.74	1	0	1
9:6197392:T:C	rs1888909	Eosino	BBJ, UKBB	RP11-575C20.1	Downstream gene	Non-genic	0.99891	NA	NA	NA	0	0	0	1	0	0	0	0	0	0	1	0	0	0	0	0	0	1	0	0	0	0	0	0	0	0	0	0	0	0	0	1	0	0	0	0	0	0	0	9173	0.186	NA	NA	NA	NA	NA	27215	1	0	0
9:15304782:C:A	rs686030	Cholelithiasis	BBJ, FG, UKBB	TTC39B	Intron	CRE	0.99161	NA	0.81465	macrophage_Salmonella	0	0	0	0	0	0	0	0	0	1	1	1	0	0	1	1	1	1	1	1	0	1	0	0	1	0	1	0	0	0	1	1	0	0	0	0	1	0	1	12981	0.077	NA	0.61967	0.88006	0.85392	NA	17287	1	1	0
9:90873653:G:A	rs10746837	Height	BBJ, FG, UKBB	NA	Regulatory region	CRE	0.98128	NA	NA	NA	0	0	0	0	0	0	0	0	0	1	1	1	0	0	1	1	1	1	1	1	1	1	0	0	0	0	0	0	0	0	0	1	0	0	0	0	0	0	0	13755	0.036	NA	NA	NA	NA	NA	66906	1	1	1
9:98368761:T:C	rs1984119	BW	BBJ, FG, UKBB	RP11-332M4.1	Upstream gene	CRE	0.99983	NA	NA	NA	0	0	0	0	0	1	1	1	1	0	1	1	0	0	1	0	1	1	1	1	1	1	0	0	0	0	0	0	0	0	0	1	0	0	0	0	0	0	0	16963	0.11	NA	0.63822	NA	NA	NA	17852	1	1	1
9:107589744:C:T	rs4149307	TC	BBJ, UKBB	ABCA1	Intron	CRE	0.9635	NA	NA	NA	0	0	0	0	0	0	0	0	0	0	0	0	0	0	0	1	1	1	0	0	0	0	0	0	0	0	1	0	0	0	1	0	0	1	0	0	0	0	0	11102	0.262	NA	NA	0.47532	NA	NA	10598	1	1	0
9:113912553:A:G	rs10980797	Mono	BBJ, UKBB	RP11-202G18.1	Intron	CRE	0.99998	NA	0.68362	monocyte_naive	0	0	0	0	0	0	0	0	0	1	1	1	0	0	1	1	1	1	0	1	1	1	0	0	0	0	0	0	0	1	0	1	0	0	0	0	0	0	0	18369	0.164	NA	0.49144	0.87633	NA	NA	36337	1	1	0
9:136385088:A:C	rs9330462	Height	BBJ, FG, UKBB	TMEM8C	Intron	CRE	0.9999	NA	NA	NA	0	0	0	0	0	0	0	0	0	1	1	1	0	0	0	1	1	1	1	0	0	0	0	1	0	0	1	0	0	0	1	1	0	0	0	0	0	0	0	18885	0.094	NA	0.99906	NA	NA	2	11265	1	1	0
10:9329035:AT:A	rs35009121	Ca	BBJ, UKBB	LINC00709	Downstream gene	Non-genic	0.99905	NA	NA	NA	0	0	0	0	0	0	0	0	0	0	0	0	0	0	0	0	0	0	0	0	0	0	0	0	0	0	0	0	0	1	0	0	0	0	0	0	0	0	0	NA	0.016	NA	NA	NA	NA	NA	NA	0	0	0
10:18440444:G:A	rs1888693	Diverticulosis	FG, UKBB	CACNB2	Intron	CRE	0.98499	NA	NA	NA	0	0	0	0	0	0	0	0	0	0	1	1	0	0	1	1	1	1	0	1	0	0	0	0	0	0	1	0	0	1	1	0	0	0	0	0	0	0	0	14524	0.082	NA	NA	0.021737	NA	NA	37984	1	1	0
10:51549496:T:C	rs10993994	PrC	BBJ, FG, UKBB	MSMB	Upstream gene	Promoter	0.99982	NA	0.99982	Prostate	0	0	0	0	0	0	0	0	0	0	1	1	0	0	1	1	0	1	0	0	0	0	0	0	0	0	0	0	1	1	0	0	0	0	0	0	0	0	0	12826	0.105	0.014743	NA	0.14145	1	NA	36896	1	0	0
10:119480578:G:A	rs10886117	UA	BBJ, UKBB	NA	Regulatory region	CRE	0.934	NA	NA	NA	0	0	0	0	0	0	0	0	0	1	1	1	0	0	1	0	1	1	1	1	0	1	0	0	0	0	0	0	0	0	0	1	0	0	0	0	0	0	1	18543	0.071	NA	NA	NA	NA	NA	2304.8	1	1	1
11:2165576:G:A	rs35506085	Height	BBJ, FG, UKBB	IGF2-AS	Upstream gene	CRE	0.99897	NA	NA	NA	0	0	1	0	0	1	1	1	1	1	1	1	0	1	1	1	0	1	1	1	1	1	1	0	0	0	1	0	0	0	1	1	0	0	0	0	0	0	0	18830	0.012	1	NA	NA	NA	NA	6749.8	1	0	1
11:2813322:C:T	rs143840904	Height	BBJ, FG, UKBB	KCNQ1	Intron	CRE	1	NA	NA	NA	0	0	1	0	0	0	0	1	0	1	1	1	0	1	1	1	0	1	1	1	1	1	0	0	0	0	1	0	0	0	1	1	0	0	0	0	0	1	0	12206	0.018	NA	NA	NA	NA	NA	17901	1	0	1
11:2858546:C:T	rs2237897	T2D	BBJ, FG	KCNQ1	Intron	CRE	1	NA	NA	NA	0	0	1	1	0	0	0	0	0	1	1	1	0	1	1	1	1	1	1	1	1	1	1	0	0	0	1	0	0	0	0	1	1	0	0	0	0	0	0	10313	0.018	NA	NA	NA	NA	NA	6765.4	1	1	1
11:30749090:T:C	rs963837	UA	BBJ, UKBB	NA	Intergenic	Non-genic	1	NA	NA	NA	0	0	0	0	0	0	0	0	0	0	1	0	0	0	0	0	0	0	0	0	0	0	0	0	0	0	0	0	0	1	0	0	0	0	0	0	0	0	0	10812	0.152	NA	NA	NA	NA	NA	9910.8	0	0	0
11:30749090:T:C	rs963837	eGFR	BBJ, UKBB	NA	Intergenic	Non-genic	1	NA	NA	NA	0	0	0	0	0	0	0	0	0	0	1	0	0	0	0	0	0	0	0	0	0	0	0	0	0	0	0	0	0	1	0	0	0	0	0	0	0	0	0	10812	0.152	NA	NA	NA	NA	NA	9910.8	0	0	0
11:30749090:T:C	rs963837	sCr	BBJ, UKBB	NA	Intergenic	Non-genic	1	NA	NA	NA	0	0	0	0	0	0	0	0	0	0	1	0	0	0	0	0	0	0	0	0	0	0	0	0	0	0	0	0	0	1	0	0	0	0	0	0	0	0	0	10812	0.152	NA	NA	NA	NA	NA	9910.8	0	0	0
11:89224453:A:C	rs2289125	Height	BBJ, FG, UKBB	NOX4	5 prime UTR	UTR5	0.97895	NA	NA	NA	1	0	1	0	1	0	0	0	0	1	1	1	0	0	1	1	1	1	1	1	1	1	1	1	0	0	1	0	1	0	0	1	1	0	0	1	0	0	0	19815	0.084	NA	NA	NA	NA	2	15279	1	1	1
11:92708710:C:G	rs10830963	T2D	BBJ, FG, UKBB	MTNR1B	Intron	Non-genic	1	NA	NA	NA	0	0	0	0	0	0	0	0	0	1	0	0	0	0	0	1	0	1	0	0	0	0	0	0	0	0	1	0	0	0	0	1	0	0	0	0	0	0	0	9655.6	0.085	NA	NA	NA	NA	NA	1381	0	0	0
11:126285301:G:A	rs7949566	ALP	BBJ, UKBB	ST3GAL4	Downstream gene	CRE	0.99978	NA	NA	NA	1	0	0	0	0	0	1	1	1	1	1	1	0	0	1	1	1	1	0	1	0	1	0	1	0	0	0	0	0	0	1	0	0	1	0	0	0	0	0	12959	0.236	0.48095	NA	0.075234	NA	8	26181	1	1	1
12:570840:G:A	rs7966590	ALP	BBJ, UKBB	B4GALNT3	Intron	Promoter	0.99936	NA	NA	NA	0	0	1	0	0	0	0	0	0	1	1	0	0	0	1	1	1	1	1	1	0	1	0	0	0	0	1	0	1	0	1	1	0	0	0	0	0	0	0	NA	0.106	NA	NA	NA	NA	NA	8554.9	1	1	0
12:4384844:T:G	rs76895963	BW	FG, UKBB	CCND2	Intron	Promoter	1	NA	1	Brain_Cerebellum	0	1	1	0	0	1	0	1	0	1	1	1	0	1	0	1	1	1	1	1	0	1	0	0	1	1	1	0	1	0	1	1	1	0	0	0	1	0	0	11292	0.066	NA	NA	NA	NA	NA	NA	1	1	1
12:4384844:T:G	rs76895963	Height	FG, UKBB	CCND2	Intron	Promoter	1	NA	1	Brain_Cerebellum	0	1	1	0	0	1	0	1	0	1	1	1	0	1	0	1	1	1	1	1	0	1	0	0	1	1	1	0	1	0	1	1	1	0	0	0	1	0	0	11292	0.066	NA	NA	NA	NA	NA	NA	1	1	1
12:4384844:T:G	rs76895963	T2D	FG, UKBB	CCND2	Intron	Promoter	1	NA	1	Brain_Cerebellum	0	1	1	0	0	1	0	1	0	1	1	1	0	1	0	1	1	1	1	1	0	1	0	0	1	1	1	0	1	0	1	1	1	0	0	0	1	0	0	11292	0.066	NA	NA	NA	NA	NA	NA	1	1	1
12:6493351:A:G	rs10849448	LOY	BBJ, UKBB	LTBR	5 prime UTR	UTR5	0.9989	NA	0.9989	Breast_Mammary_Tissue, Esophagus_Mucosa, Skin_Sun_Exposed_Lower_leg, Muscle_Skeletal, Adipose_Visceral_Omentum, Heart_Atrial_Appendage, Cells_Cultured_fibroblasts, Heart_Left_Ventricle, Adipose_Subcutaneous, Nerve_Tibial, Artery_Tibial, Testis, Thyroid	0	1	1	0	1	1	0	1	0	1	1	1	0	0	1	1	1	1	1	1	1	1	1	0	1	0	1	0	1	0	1	1	1	0	0	1	0	0	0	17030	0.184	0.76738	0.8929	NA	0.077218	NA	4268.8	1	1	1
12:50263148:G:A	rs7132908	BW	BBJ, FG, UKBB	FAIM2	3 prime UTR	UTR3	0.92394	NA	NA	NA	0	0	1	0	1	1	1	0	1	1	1	1	0	1	1	1	1	1	1	1	0	1	0	0	0	0	0	0	0	0	1	1	1	0	1	0	0	0	0	18570	0.428	0.88699	0.0316	NA	NA	NA	7188.2	1	1	0
12:57527283:T:C	rs11172113	Migraine	FG, UKBB	LRP1	Intron	CRE	0.98792	NA	0.98792	Artery_Tibial	0	0	0	0	0	1	1	1	1	1	1	1	0	0	0	1	1	1	1	1	0	1	0	0	1	0	1	0	0	0	1	1	0	1	0	0	0	0	1	16676	0.591	NA	0.56795	NA	NA	NA	24285	1	1	0
12:94136009:G:C	rs7953280	Height	BBJ, FG, UKBB	CRADD	Intron	CRE	1	NA	NA	NA	1	0	0	0	0	1	1	1	1	1	1	1	1	0	1	1	1	1	1	1	1	1	1	1	0	0	1	0	0	0	1	1	1	0	0	0	0	1	0	9319.4	0.092	NA	0.081348	0.047634	NA	9	9519	1	1	1
12:125265201:G:A	rs921919	HDLC	BBJ, UKBB	SCARB1	Intron	Non-genic	0.94476	NA	NA	NA	0	0	0	1	0	0	0	0	0	0	0	0	0	0	0	1	1	1	0	0	0	0	0	1	0	0	1	0	0	0	1	1	0	1	0	0	0	0	0	15497	0.048	0.017504	NA	NA	NA	3	2304.8	0	1	1
12:133047979:A:G	rs34980052	MCV	BBJ, UKBB	MUC8	Downstream gene	CRE	0.91247	NA	0.4708	LCL	0	0	0	0	0	0	0	0	0	0	1	1	0	1	1	1	1	1	1	0	0	0	0	0	0	0	0	0	0	0	1	1	0	0	0	0	0	0	1	17901	0.1	1	1	1	0.25932	NA	5042.5	1	1	1
13:41002641:T:C	rs1892548	Mono	BBJ, UKBB	NA	Regulatory region	CRE	1	NA	0.5992	monocyte	0	0	0	0	0	0	0	0	0	1	1	1	0	0	1	1	1	1	0	0	0	0	0	0	0	0	1	0	0	1	0	0	0	0	0	0	0	0	0	15597	0.047	NA	0.95892	1	NA	NA	27673	1	1	0
13:50565104:ACT:A	rs201736780	Height	FG, UKBB	NA	Intergenic	Non-genic	0.99999	NA	0.29568	T-cell	0	0	0	0	0	0	0	0	0	0	0	0	0	0	0	0	0	1	0	0	0	0	0	0	0	0	1	0	0	0	0	0	0	1	0	0	0	0	0	NA	0.471	NA	NA	NA	NA	NA	NA	0	0	0
13:51194405:C:T	rs573666	Inguinal_Hernia	BBJ, FG, UKBB	NA	Intergenic	Non-genic	0.99582	NA	NA	NA	0	0	0	0	0	0	0	0	0	0	1	0	0	0	1	1	0	0	0	0	0	0	0	0	0	0	0	0	0	1	0	0	0	0	0	0	0	0	0	11078	0.101	NA	NA	NA	NA	NA	8039.7	0	0	0
13:111049623:T:C	rs9515203	CAD	BBJ, FG, UKBB	COL4A2	Intron	CRE	1	NA	NA	NA	1	0	0	0	0	0	0	0	0	0	1	1	0	0	1	1	1	1	1	1	0	1	0	1	0	0	1	0	0	0	1	1	0	1	0	0	0	0	0	18513	0.02	0.63697	NA	NA	NA	3	5373.9	1	1	1
13:111049623:T:C	rs9515203	MI	BBJ, FG, UKBB	COL4A2	Intron	CRE	1	NA	NA	NA	1	0	0	0	0	0	0	0	0	0	1	1	0	0	1	1	1	1	1	1	0	1	0	1	0	0	1	0	0	0	1	1	0	1	0	0	0	0	0	18513	0.02	0.63697	NA	NA	NA	3	5373.9	1	1	1
14:23589349:A:G	rs2239630	Mono	BBJ, UKBB	CEBPE	Upstream gene	Promoter	1	NA	0.99901	T-cell	1	0	0	0	0	0	0	1	0	1	1	1	0	1	1	1	1	1	1	1	1	1	1	1	0	0	0	0	1	0	0	1	0	0	0	0	0	0	1	22610	0.242	1	0.99984	0.78617	NA	4	1443.8	1	1	1
14:75975648:C:G	rs175705	Eosino	BBJ, UKBB	NA	Intergenic	Non-genic	0.99999	NA	NA	NA	0	0	0	0	0	0	0	0	0	1	0	0	0	0	0	0	0	0	0	0	0	0	0	0	0	0	0	0	0	1	0	0	0	0	0	0	0	0	0	12366	0.117	0.087751	0.24416	NA	NA	NA	29903	0	0	0
15:51570853:G:A	rs1902586	Height	BBJ, FG, UKBB	CYP19A1	Intron	Promoter	0.93585	NA	NA	NA	0	0	0	0	0	0	0	0	0	0	0	0	0	0	0	0	0	0	0	0	0	0	0	0	0	0	1	0	1	0	0	1	0	1	0	0	0	0	0	6486.8	0.435	NA	NA	NA	NA	NA	32624	0	0	0
15:58573833:T:G	rs28690720	HDLC	BBJ, UKBB	NA	Intergenic	Non-genic	0.9436	NA	NA	NA	1	0	0	0	0	0	0	0	0	0	0	0	0	0	0	1	1	1	1	1	1	0	0	1	0	0	0	0	0	0	1	0	0	0	0	0	0	0	0	12504	0.073	NA	NA	NA	NA	6	11434	0	1	1
15:58723939:G:A	rs2070895	HDLC	BBJ, UKBB	LIPC	Intron	Promoter	0.98533	NA	0.3173	Liver	1	0	0	0	0	0	0	0	0	0	1	1	0	0	1	1	1	1	0	1	0	1	0	1	0	0	0	0	1	0	1	1	0	0	0	0	0	0	0	18179	0.073	0.055283	NA	0.1592	NA	9	43691	0	1	1
15:60883281:C:A	rs339969	GGT	BBJ, UKBB	RORA	Intron	Promoter	0.99988	NA	NA	NA	0	1	1	0	0	1	0	1	0	1	1	1	1	0	1	1	1	1	1	1	1	1	1	0	1	1	1	0	1	0	1	1	1	0	0	0	1	0	0	6886.5	0.198	NA	NA	NA	NA	NA	14213	1	1	1
15:68080886:A:T	rs4776970	BMI	BBJ, FG, UKBB	MAP2K5	Intron	Non-genic	0.98881	NA	NA	NA	0	0	0	0	0	0	0	0	0	0	0	0	0	0	0	1	0	1	0	0	0	0	0	0	0	0	1	0	0	0	0	0	0	1	0	0	0	0	0	15801	0.518	NA	NA	NA	NA	NA	59011	0	0	0
15:68080886:A:T	rs4776970	BW	BBJ, FG, UKBB	MAP2K5	Intron	Non-genic	0.99118	NA	NA	NA	0	0	0	0	0	0	0	0	0	0	0	0	0	0	0	1	0	1	0	0	0	0	0	0	0	0	1	0	0	0	0	0	0	1	0	0	0	0	0	15801	0.518	NA	NA	NA	NA	NA	59011	0	0	0
15:70376441:T:C	rs631864	NAP	BBJ, UKBB	TLE3	Intron	CRE	1	NA	NA	NA	0	0	0	0	0	0	0	0	0	1	1	1	0	1	1	1	1	1	1	1	0	0	0	0	0	0	1	0	0	0	0	1	0	1	0	0	0	0	0	17290	0.06	NA	NA	NA	NA	NA	16798	1	1	1
16:193224:G:A	rs11864973	MCH	BBJ, UKBB	NPRL3	Upstream gene	CRE	1	NA	0.51422	Spleen	0	0	0	0	0	0	0	0	0	1	1	1	1	1	0	1	1	1	1	0	0	0	0	0	0	0	0	0	0	0	1	1	0	0	0	0	0	0	0	9190.2	0.165	NA	NA	NA	NA	NA	6084.6	1	1	1
16:193224:G:A	rs11864973	MCV	BBJ, UKBB	NPRL3	Upstream gene	CRE	1	NA	0.51422	Spleen	0	0	0	0	0	0	0	0	0	1	1	1	1	1	0	1	1	1	1	0	0	0	0	0	0	0	0	0	0	0	1	1	0	0	0	0	0	0	0	9190.2	0.165	NA	NA	NA	NA	NA	6084.6	1	1	1
16:20392332:G:A	rs77924615	eGFR	BBJ, UKBB	PDILT	Intron	Non-genic	1	NA	NA	NA	0	0	0	0	0	1	0	0	0	1	1	1	0	0	1	0	0	1	1	0	0	0	0	0	0	0	1	0	0	0	0	0	0	1	0	0	0	0	0	10039	0.192	NA	NA	NA	NA	NA	1134.2	1	0	0
16:20392332:G:A	rs77924615	sCr	BBJ, UKBB	PDILT	Intron	Non-genic	1	NA	NA	NA	0	0	0	0	0	1	0	0	0	1	1	1	0	0	1	0	0	1	1	0	0	0	0	0	0	0	1	0	0	0	0	0	0	1	0	0	0	0	0	10039	0.192	NA	NA	NA	NA	NA	1134.2	1	0	0
16:30103160:C:A	rs3809627	RBC	BBJ, UKBB	TBX6	Intron	Promoter	1	NA	1	Skin_Sun_Exposed_Lower_leg, Muscle_Skeletal, Whole_Blood, Nerve_Tibial, Esophagus_Muscularis	0	1	0	0	0	0	0	0	0	0	1	1	0	0	1	1	1	1	0	1	1	1	1	0	1	0	1	0	1	0	1	1	1	0	0	1	0	0	0	6411	0.888	NA	NA	NA	0.99079	NA	28876	1	1	1
16:51095561:C:T	rs138937927	Height	FG, UKBB	NA	Intergenic	Non-genic	1	NA	NA	NA	0	0	0	0	0	0	0	1	0	0	1	0	0	0	0	0	1	1	0	0	0	1	0	1	0	0	0	0	0	0	0	0	0	0	0	0	0	0	0	11465	0.081	NA	NA	NA	NA	3	NA	0	1	0
16:52599188:C:T	rs4784227	BrC	BBJ, FG, UKBB	CASC16	Intron	CRE	0.97414	NA	NA	NA	0	0	0	0	0	0	0	0	0	1	1	1	0	1	1	1	1	1	1	0	0	1	0	1	0	0	1	0	0	0	1	1	0	0	0	0	0	0	0	5803.4	0.149	NA	NA	NA	NA	1	2296	1	1	1
16:57017662:G:A	rs1801706	HDLC	BBJ, UKBB	CETP	3 prime UTR	UTR3	0.94872	Non-pathogenic	NA	NA	0	0	1	0	1	0	0	0	0	0	1	1	0	1	1	1	1	1	1	1	0	1	0	1	0	0	0	0	0	0	1	1	0	0	1	0	1	0	0	15852	0.083	0.052984	NA	NA	NA	NA	5080.9	1	1	1
16:73053022:T:A	rs2359171	AFib	BBJ, FG, UKBB	ZFHX3	Intron	CRE	0.99929	NA	NA	NA	1	0	0	0	0	0	0	1	0	0	1	0	0	0	1	1	1	1	0	1	0	1	1	1	0	0	1	0	0	0	1	0	0	1	0	0	0	0	0	7646.9	0.232	NA	NA	NA	NA	3	18306	1	1	1
16:81534790:T:C	rs2925979	HDLC	BBJ, UKBB	CMIP	Intron	CRE	0.99998	NA	NA	NA	0	0	0	0	0	1	0	1	0	1	1	1	0	1	1	1	1	1	1	1	0	0	0	0	0	0	1	1	0	0	1	0	0	1	0	0	0	0	0	15464	0.032	NA	NA	NA	NA	NA	27282	1	1	1
16:85936389:T:TGGTGGCTGCA	rs29001489	Mono	BBJ, UKBB	IRF8	Intron	Promoter	1	NA	NA	NA	0	0	0	0	0	0	0	0	0	1	1	1	0	0	1	1	1	1	0	1	1	1	0	0	1	1	1	0	1	0	1	1	1	0	0	1	0	0	0	NA	0.049	NA	NA	NA	NA	NA	NA	1	1	0
16:88856084:C:G	rs551118	MCHC	BBJ, UKBB	PIEZO1	Upstream gene	CRE	0.93163	NA	0.26871	neutrophil	0	0	0	0	0	0	0	0	0	1	0	0	0	0	0	1	1	1	0	1	0	0	0	0	0	0	0	0	0	0	1	1	0	0	0	0	1	0	0	12804	0.105	0.22994	0.74532	NA	NA	NA	3128.4	1	1	0
17:7571752:T:G	rs78378222	BW	FG, UKBB	TP53	3 prime UTR	UTR3	0.99999	Pathogenic	0.99999	blood	0	0	0	0	1	1	1	1	1	0	1	0	0	0	0	1	1	1	0	0	0	1	0	0	0	0	0	0	1	0	0	1	0	1	1	1	0	0	0	13284	0.541	NA	NA	NA	NA	NA	NA	1	1	1
17:7571752:T:G	rs78378222	Benign_Neoplasms	FG, UKBB	TP53	3 prime UTR	UTR3	1	Pathogenic	1	blood	0	0	0	0	1	1	1	1	1	0	1	0	0	0	0	1	1	1	0	0	0	1	0	0	0	0	0	0	1	0	0	1	0	1	1	1	0	0	0	13284	0.541	NA	NA	NA	NA	NA	NA	1	1	1
17:7571752:T:G	rs78378222	Height	FG, UKBB	TP53	3 prime UTR	UTR3	1	Pathogenic	1	blood	0	0	0	0	1	1	1	1	1	0	1	0	0	0	0	1	1	1	0	0	0	1	0	0	0	0	0	0	1	0	0	1	0	1	1	1	0	0	0	13284	0.541	NA	NA	NA	NA	NA	NA	1	1	1
17:7571752:T:G	rs78378222	SkC	FG, UKBB	TP53	3 prime UTR	UTR3	1	Pathogenic	1	blood	0	0	0	0	1	1	1	1	1	0	1	0	0	0	0	1	1	1	0	0	0	1	0	0	0	0	0	0	1	0	0	1	0	1	1	1	0	0	0	13284	0.541	NA	NA	NA	NA	NA	NA	1	1	1
17:7571752:T:G	rs78378222	UF	FG, UKBB	TP53	3 prime UTR	UTR3	1	Pathogenic	1	blood	0	0	0	0	1	1	1	1	1	0	1	0	0	0	0	1	1	1	0	0	0	1	0	0	0	0	0	0	1	0	0	1	0	1	1	1	0	0	0	13284	0.541	NA	NA	NA	NA	NA	NA	1	1	1
17:16892841:T:C	rs7214091	NAP	BBJ, UKBB	AC104024.2	Intron	CRE	1	NA	NA	NA	0	0	0	0	0	0	0	0	0	1	1	1	0	0	1	1	1	1	0	1	1	0	0	1	0	0	0	0	0	0	1	1	1	1	0	0	0	1	0	17253	0.176	NA	1	1	NA	NA	33888	1	1	1
17:16892841:T:C	rs7214091	TP	BBJ, UKBB	AC104024.2	Intron	CRE	1	NA	NA	NA	0	0	0	0	0	0	0	0	0	1	1	1	0	0	1	1	1	1	0	1	1	0	0	1	0	0	0	0	0	0	1	1	1	1	0	0	0	1	0	17253	0.176	NA	1	1	NA	NA	33888	1	1	1
17:36073320:C:A	rs17138478	Cholelithiasis	BBJ, FG, UKBB	HNF1B	Intron	CRE	0.99638	NA	NA	NA	1	0	0	0	0	1	1	1	1	1	1	1	1	0	0	1	1	1	1	0	0	1	1	1	0	0	1	0	0	0	1	1	0	1	0	0	0	0	0	14365	0.154	0.1817	NA	NA	NA	7	10941	1	1	0
17:49615545:G:T	rs17585461	Age_at_Menarche	BBJ, UKBB	NA	Intergenic	CRE	0.902	NA	NA	NA	0	0	0	0	0	1	1	1	1	0	0	0	0	0	0	0	1	0	0	0	0	0	0	0	0	0	0	0	0	1	0	0	0	0	0	0	0	0	0	13285	0.105	NA	NA	NA	NA	NA	16606	1	1	0
17:63556402:C:G	rs12452505	Height	BBJ, FG, UKBB	AXIN2	Intron	Promoter	1	NA	NA	NA	0	1	1	0	0	0	0	0	0	1	1	1	0	1	1	1	1	1	0	1	1	1	1	0	1	0	1	0	1	0	1	1	1	0	0	1	0	0	0	20875	0.089	NA	NA	NA	NA	NA	161.19	1	1	1
17:67082962:C:G	rs740516	TC	BBJ, UKBB	ABCA6	Intron	Non-genic	0.99998	NA	NA	NA	0	0	0	0	0	0	0	0	0	0	1	1	0	0	1	0	0	0	0	0	0	0	0	0	0	0	1	0	0	0	0	0	0	1	0	0	0	0	0	12321	0.436	NA	0.13117	NA	NA	NA	5297.2	1	0	0
17:76124810:A:AG	rs3834968	MCV	BBJ, UKBB	TMC6	Upstream gene	Promoter	0.99058	NA	0.2762	monocyte_LPS	0	1	1	0	1	0	0	0	0	1	1	1	0	0	1	1	1	1	0	1	0	1	0	0	1	0	1	0	1	0	1	1	1	0	0	1	1	0	0	NA	0.06	NA	NA	NA	NA	NA	NA	1	1	1
17:76124810:A:AG	rs3834968	RBC	BBJ, UKBB	TMC6	Upstream gene	Promoter	0.98687	NA	0.27517	monocyte_LPS	0	1	1	0	1	0	0	0	0	1	1	1	0	0	1	1	1	1	0	1	0	1	0	0	1	0	1	0	1	0	1	1	1	0	0	1	1	0	0	NA	0.06	NA	NA	NA	NA	NA	NA	1	1	1
18:20720973:G:T	rs11082304	Plt	BBJ, UKBB	CABLES1	Intron	CRE	1	NA	0.33966	Muscle_Skeletal	0	0	0	0	0	0	0	0	0	1	1	0	0	0	1	1	1	1	1	1	0	1	0	1	0	0	1	0	0	0	1	0	0	1	0	0	0	0	0	9508.8	0.161	NA	NA	NA	NA	6	25187	1	1	1
18:21857742:A:T	rs76786413	Neutro	BBJ, UKBB	OSBPL1A	Intron	Non-genic	0.98794	NA	0.79672	neutrophil	0	0	0	0	0	0	0	0	0	1	1	1	0	0	0	0	0	1	0	0	0	0	0	0	0	0	1	0	0	1	0	0	0	0	0	0	0	0	0	10213	0.121	NA	NA	NA	NA	NA	344.63	1	0	0
18:46453156:A:T	rs11874392	CRC	BBJ, FG, UKBB	SMAD7	Intron	CRE	0.90285	NA	NA	NA	0	0	0	0	0	0	0	0	0	1	1	0	0	1	0	1	1	1	1	1	1	1	1	1	0	0	1	0	0	0	1	1	0	1	0	0	0	0	0	24550	0.054	NA	NA	NA	NA	9	23877	1	1	0
18:55238820:A:G	rs2272783	MCH	BBJ, UKBB	FECH	Intron	Non-genic	0.98472	Pathogenic	0.98472	Cells_Cultured_fibroblasts	0	0	0	0	0	0	0	0	0	0	0	0	0	0	0	0	0	1	0	0	0	0	0	0	0	0	1	0	0	0	0	0	0	1	0	1	0	0	0	12730	0.227	NA	NA	NA	1	NA	4327	0	0	0
18:60054857:A:C	rs884205	ALP	BBJ, UKBB	TNFRSF11A	3 prime UTR	UTR3	1	Non-pathogenic	NA	NA	0	0	0	0	1	0	0	0	0	0	1	0	0	0	0	0	1	1	0	0	0	0	0	0	0	0	0	0	0	0	0	0	0	1	1	0	0	0	0	15259	0.173	NA	NA	0.11871	NA	NA	1381	0	1	0
18:60845884:T:C	rs12454712	BW	BBJ, FG, UKBB	BCL2	Intron	CRE	0.99945	NA	NA	NA	0	0	0	0	0	1	1	1	1	1	1	1	0	1	1	1	1	1	1	1	0	1	1	0	0	0	1	0	0	0	1	1	0	0	0	0	1	0	0	16782	0.059	NA	NA	NA	NA	NA	3675.4	1	1	1
18:77160235:A:C	rs56376587	sCr	BBJ, UKBB	NFATC1	Upstream gene	Promoter	0.96963	NA	0.96963	Muscle_Skeletal	0	0	0	0	0	1	1	1	1	1	1	1	0	0	1	1	1	1	0	1	0	1	0	0	1	1	1	0	1	0	1	1	1	0	0	0	0	0	0	NA	0.018	NA	NA	NA	NA	NA	NA	1	1	1
19:4502201:T:C	rs8887	MCH	BBJ, UKBB	HDGFRP2	3 prime UTR	UTR3	1	NA	0.49627	monocyte_IAV	0	0	0	0	1	1	1	1	1	0	0	0	0	0	0	1	1	1	0	0	0	1	0	0	0	0	0	0	0	0	0	0	0	1	1	0	0	0	0	10203	0.06	NA	NA	NA	NA	NA	25909	1	1	0
19:4502201:T:C	rs8887	MCV	BBJ, UKBB	HDGFRP2	3 prime UTR	UTR3	1	NA	0.49627	monocyte_IAV	0	0	0	0	1	1	1	1	1	0	0	0	0	0	0	1	1	1	0	0	0	1	0	0	0	0	0	0	0	0	0	0	0	1	1	0	0	0	0	10203	0.06	NA	NA	NA	NA	NA	25909	1	1	0
19:5840619:C:T	rs708686	Cholelithiasis	BBJ, FG, UKBB	FUT6	Upstream gene	Promoter	0.99714	NA	NA	NA	0	0	0	0	0	0	0	0	0	0	0	0	0	0	0	1	1	1	1	0	0	0	0	0	0	0	0	0	1	0	1	0	0	1	0	0	0	0	0	14989	0.03	NA	NA	NA	NA	NA	36697	1	1	1
19:11242307:G:C	rs2738464	TC	BBJ, UKBB	LDLR	3 prime UTR	UTR3	0.92565	Non-pathogenic	NA	NA	1	0	0	0	1	0	0	0	0	1	1	1	0	0	0	1	1	1	0	0	0	1	1	1	0	0	0	0	0	0	1	1	0	1	1	0	0	0	0	24807	0.165	0.45675	0.41864	NA	NA	6	22349	1	1	1
19:17252041:G:A	rs59616136	MCV	BBJ, UKBB	MYO9B	Intron	Non-genic	1	NA	NA	NA	0	0	0	0	0	0	0	0	0	1	1	1	0	0	1	1	0	1	1	0	0	0	0	0	0	0	1	0	0	0	1	0	0	1	0	0	0	0	0	14300	0.116	0.36919	NA	NA	NA	NA	664	1	0	0
19:33754548:C:T	rs78744187	Baso	BBJ, UKBB	NA	Regulatory region	Non-genic	1	NA	NA	NA	0	0	0	0	0	1	0	0	0	0	1	0	0	0	0	1	0	1	1	0	0	0	0	0	0	0	0	0	0	0	1	1	0	0	0	0	0	0	1	19491	0.077	NA	0.67761	NA	NA	NA	1609.8	1	0	0
19:33754548:C:T	rs78744187	MCH	BBJ, UKBB	NA	Regulatory region	Non-genic	1	NA	NA	NA	0	0	0	0	0	1	0	0	0	0	1	0	0	0	0	1	0	1	1	0	0	0	0	0	0	0	0	0	0	0	1	1	0	0	0	0	0	0	1	19491	0.077	NA	0.67761	NA	NA	NA	1609.8	1	0	0
19:33754548:C:T	rs78744187	MCV	BBJ, UKBB	NA	Regulatory region	Non-genic	1	NA	NA	NA	0	0	0	0	0	1	0	0	0	0	1	0	0	0	0	1	0	1	1	0	0	0	0	0	0	0	0	0	0	0	1	1	0	0	0	0	0	0	1	19491	0.077	NA	0.67761	NA	NA	NA	1609.8	1	0	0
19:44278781:G:A	rs563995	MCHC	BBJ, UKBB	KCNN4	Intron	CRE	0.96013	NA	0.67381	iPSC	0	0	1	1	0	0	0	0	0	1	1	1	0	0	1	1	1	1	0	1	0	1	0	0	0	0	1	0	0	0	1	1	1	1	0	0	1	0	0	11180	0.1	NA	0.8039	NA	NA	NA	39931	1	1	1
19:50016759:C:T	rs142385484	Alb	BBJ, UKBB	FCGRT	Intron	Promoter	1	NA	0.95881	Adipose_Subcutaneous	0	1	1	0	0	0	0	0	0	1	1	1	0	1	1	1	1	1	1	1	1	1	1	0	1	0	1	0	1	0	0	1	1	0	0	1	1	0	0	8019.5	0.275	NA	NA	NA	NA	NA	412.39	1	1	1
19:50016759:C:T	rs142385484	TC	BBJ, UKBB	FCGRT	Intron	Promoter	0.97246	NA	0.9324	Adipose_Subcutaneous	0	1	1	0	0	0	0	0	0	1	1	1	0	1	1	1	1	1	1	1	1	1	1	0	1	0	1	0	1	0	0	1	1	0	0	1	1	0	0	8019.5	0.275	NA	NA	NA	NA	NA	412.39	1	1	1
20:19457268:A:G	rs4814857	Cataract	BBJ, FG, UKBB	SLC24A3	Intron	Non-genic	0.98658	NA	NA	NA	0	0	0	0	0	0	0	0	0	0	0	0	0	0	0	0	0	0	0	0	0	0	0	0	0	0	1	0	0	1	0	0	0	0	0	0	0	0	0	22543	0.043	NA	NA	NA	NA	NA	5312.2	0	0	0
20:34025756:A:G	rs143384	BW	BBJ, FG, UKBB	GDF5	5 prime UTR	UTR5	0.99995	Non-pathogenic	NA	NA	0	0	1	0	1	1	1	1	1	1	1	0	0	1	1	1	1	1	1	1	1	1	1	0	0	0	0	0	1	0	0	0	0	0	0	1	0	0	1	12697	0.819	0.69092	NA	NA	NA	NA	20103	1	1	1
20:34025756:A:G	rs143384	Height	BBJ, FG, UKBB	GDF5	5 prime UTR	UTR5	1	Non-pathogenic	NA	NA	0	0	1	0	1	1	1	1	1	1	1	0	0	1	1	1	1	1	1	1	1	1	1	0	0	0	0	0	1	0	0	0	0	0	0	1	0	0	1	12697	0.819	0.69092	NA	NA	NA	NA	20103	1	1	1
20:48887268:C:T	rs17196752	Mono	BBJ, UKBB	RP11-290F20.3	Intron	CRE	1	NA	0.93036	Skin_Not_Sun_Exposed_Suprapubic	0	0	0	0	0	1	1	0	1	1	1	1	1	0	1	1	1	1	1	1	1	1	1	1	0	0	1	0	0	0	1	1	0	0	0	0	0	0	0	10040	0.067	NA	0.24355	NA	0.2384	NA	5135.5	1	1	0
20:52714706:A:G	rs6123359	Urolithiasis	BBJ, FG, UKBB	NA	Intergenic	Non-genic	0.9666	NA	NA	NA	0	0	0	0	0	0	0	0	0	1	1	1	0	0	0	1	1	1	0	0	0	0	0	0	0	0	0	0	0	0	1	0	0	0	0	0	0	0	0	24695	0.03	NA	NA	0.10883	NA	NA	6240.6	0	1	1
20:55990405:T:C	rs737092	MCH	BBJ, UKBB	NA	Regulatory region	CRE	0.9967	NA	NA	NA	0	0	0	0	0	0	0	0	0	1	1	1	0	1	1	1	1	1	1	0	0	1	1	0	0	0	1	0	0	0	1	1	0	1	0	0	0	0	0	20619	0.117	NA	NA	NA	NA	NA	19366	1	1	1
20:55990405:T:C	rs737092	MCV	BBJ, UKBB	NA	Regulatory region	CRE	0.99857	NA	NA	NA	0	0	0	0	0	0	0	0	0	1	1	1	0	1	1	1	1	1	1	0	0	1	1	0	0	0	1	0	0	0	1	1	0	1	0	0	0	0	0	20619	0.117	NA	NA	NA	NA	NA	19366	1	1	1
21:35593827:G:A	rs28451064	CAD	BBJ, FG, UKBB	AP000318.2	Intron	CRE	0.96563	NA	0.86844	Artery_Aorta	0	0	0	0	0	1	0	1	0	1	1	1	0	0	0	1	1	1	1	1	0	0	0	0	0	0	0	0	0	0	0	1	0	1	0	0	0	0	1	7728.4	0.109	NA	NA	0.98267	NA	NA	1335.4	1	1	0
21:35593827:G:A	rs28451064	MI	BBJ, FG, UKBB	AP000318.2	Intron	CRE	0.91896	NA	0.82647	Artery_Aorta	0	0	0	0	0	1	0	1	0	1	1	1	0	0	0	1	1	1	1	1	0	0	0	0	0	0	0	0	0	0	0	1	0	1	0	0	0	0	1	7728.4	0.109	NA	NA	0.98267	NA	NA	1335.4	1	1	0
21:37834258:T:C	rs128494	Hb	BBJ, UKBB	AP000695.4	Intron	Promoter	1	NA	0.35507	Pancreas	0	0	0	0	0	0	0	0	0	1	1	1	0	0	1	1	1	1	0	1	1	1	0	0	0	0	1	0	1	0	0	1	0	0	0	0	0	0	0	17130	0.165	NA	NA	NA	NA	NA	14107	1	1	0
21:37834258:T:C	rs128494	Ht	BBJ, UKBB	AP000695.4	Intron	Promoter	0.99999	NA	0.35507	Pancreas	0	0	0	0	0	0	0	0	0	1	1	1	0	0	1	1	1	1	0	1	1	1	0	0	0	0	1	0	1	0	0	1	0	0	0	0	0	0	0	17130	0.165	NA	NA	NA	NA	NA	14107	1	1	0
21:46271452:C:T	rs235314	GGT	BBJ, UKBB	PTTG1IP	3 prime UTR	UTR3	0.99034	NA	0.98875	Liver	0	0	0	0	1	0	0	0	0	1	1	1	0	0	1	1	1	1	1	1	1	1	1	0	0	0	0	0	0	0	1	1	0	1	1	0	0	1	0	10050	0.048	0.097601	NA	NA	NA	NA	28994	1	1	1
X:31854782:G:C	rs1379871	BMI	BBJ, FG, UKBB	DMD	Intron	Promoter	0.99999	NA	NA	NA	0	0	0	0	0	0	1	1	1	1	1	1	0	0	1	1	0	1	0	0	0	0	0	0	0	0	0	0	1	0	0	0	0	1	0	0	0	0	0	NA	NA	NA	NA	NA	NA	NA	NA	0	0	0
X:31854782:G:C	rs1379871	BW	BBJ, FG, UKBB	DMD	Intron	Promoter	0.99998	NA	NA	NA	0	0	0	0	0	0	1	1	1	1	1	1	0	0	1	1	0	1	0	0	0	0	0	0	0	0	0	0	1	0	0	0	0	1	0	0	0	0	0	NA	NA	NA	NA	NA	NA	NA	NA	0	0	0
X:39710195:C:T	rs3002416	Plt	BBJ, UKBB	MIR1587	Upstream gene	Non-genic	0.99965	NA	NA	NA	0	0	0	0	0	0	0	1	0	1	1	1	0	1	1	1	0	1	0	1	0	0	0	0	0	0	0	0	0	0	0	1	0	0	0	0	0	0	1	NA	NA	NA	NA	NA	NA	NA	NA	1	0	0

### Sheet: ST10_high_confidence_intergenic
Supplementary Table 10. High-confidence fine-mapped intergenic variants that are more than 250 kb away from the closest gene
variant	rsid	closest_gene	distance	pip09_traits
1:199010721:C:T	rs1434282	PTPRC	284309	MCH, MCV, RBC
2:105132332:A:G	rs6739701	POU3F3	339637	Height
2:227326633:A:T	rs116376456	IRS1	269400	Height
7:46214253:A:G	rs17172647	IGFBP3	253403	Cataract
8:128077146:G:A	rs77541621	POU5F1B	349389	PrC
8:128104117:A:G	rs183373024	POU5F1B	322418	PrC
10:9329035:AT:A	rs35009121	GATA3	1211874	Ca

### Sheet: ST11_enriched_non_coding
Supplementary Table 11. Extremely population-enriched (> 10-fold) high-PIP non-coding variants.
cohort	variant	rsid	gene_most_severe	most_severe	AF_pop	AF_ref	enrichment	max_pip	pip09_traits
BBJ	1:55783748:A:T	rs562663725	NA	Regulatory region	0.0067541	NA	Inf	0.99998	LDLC
BBJ	1:152201387:C:T	rs187068709	HRNR	Upstream gene	0.01758	NA	Inf	0.91066	AD
FG	2:143746847:C:T	rs1345227474	KYNU	Intron	0.0054692	NA	Inf	0.98149	Diverticulosis
FG	3:128066878:G:A	rs189963891	EEFSEC	Intron	0.037687	0.00027691	136.1	0.96202	PrC
FG	4:74512280:G:A	rs573930512	NA	Intergenic	0.016983	0.00064599	26.29	0.92275	Statin
FG	6:113417069:A:G	rs1472650859	NA	Intergenic	0.0017271	9.2234e-05	18.725	0.99145	T2D
FG	7:5436753:C:T	rs748670681	TNRC18	Intron	0.042388	0.00036907	114.85	1	IBD, UC, Psoriasis, CD, AID
FG	7:140060778:A:C	rs561968868	SLC37A3	Intron	0.0037399	NA	Inf	0.95283	Hypertension
BBJ	9:109463806:C:T	rs80311040	NA	Regulatory region	0.02499	0.0012837	19.467	0.99894	Height
FG	10:47731927:G:A	rs1569511976	CTGLF11P	Downstream gene	0.0055104	NA	Inf	0.98542	Benign_Neoplasms
FG	10:71314706:G:C	rs537982442	NA	Intergenic	0.043728	0.0019391	22.551	1	T2D
FG	11:627276:C:T	rs540205414	CDHR5	Upstream gene	0.013522	0.00037707	35.86	0.99983	T2D
FG	11:57401674:C:T	rs1424077902	AP000662.4	Upstream gene	0.0040276	NA	Inf	0.98991	RA
FG	16:27586292:TC:T	rs77720639	KIAA0556	Intron	0.039838	0.0015738	25.314	0.99879	AID, Hypothyroidism
FG	17:4692640:G:T	rs79202680	GLTPD2	Intron	0.039747	0.003876	10.255	0.99608	Statin
BBJ	17:16839636:C:T	rs151083314	TBC1D27	Downstream gene	0.037431	0.0012837	29.159	0.91523	AG
BBJ	17:56307363:C:A	rs536070968	NA	Intergenic	0.010809	NA	Inf	0.90462	Eosino
FG	17:74717295:C:A	rs531758394	JMJD6	Intron	0.017549	0.00064599	27.166	0.99998	Height
FG	18:48776615:T:A	rs1243716756	NA	Regulatory region	0.00086306	NA	Inf	0.98576	Hypertension
FG	19:11310456:C:G	rs1320728600	DOCK6	Intron	0.0040299	NA	Inf	0.9235	Hypertension
BBJ	19:49217417:C:T	rs137857137	MAMSTR	Intron	0.068617	0.00064103	107.04	1	ALP
FG	22:43478550:C:T	rs954957419	TTLL1	Intron	0.0040509	0.00018467	21.936	0.97517	PrC
FG	X:107737853:A:G	rs1415878748	COL4A5	Intron	0.0066061	NA	Inf	0.9682	Parkinsons

### Sheet: ST12_nonsynonymous_coding
Supplementary Table 12. Nonsynonymous (pLoF/missense) coding variants with the best PIP > 0.1
variant	rsid	consequence	most_severe	gene_most_severe	max_pip	pip01_traits
1:101704577:C:G	rs41287280	Missense	missense_variant	S1PR1	1	Lym
1:103379918:G:A	rs3753841	Missense	missense_variant	COL11A1	0.12897	eBMD
1:10699140:CTCGTCG:C	rs201089181	Missense	inframe_deletion	CASZ1	0.12408	Balding_Type4
1:109955749:T:C	rs181530546	Missense	missense_variant	PSMA5	0.20388	Statin
1:110232983:A:G	rs140584594	Missense	missense_variant	GSTM1	1	ALT, AST, ApoA, ApoB, HDLC, Mono, Plt, SHBG, TBil
1:111726213:A:G	rs694180	Missense	splice_region_variant	CEPT1	0.17869	Neutro
1:11253817:C:T	rs147660927	Missense	missense_variant	ANGPTL7	0.45317	Glaucoma
1:113254648:A:G	rs78366259	Missense	missense_variant	PPM1J	0.88723	sCr
1:113255456:C:A	rs34611728	Missense	missense_variant	PPM1J	0.17147	eGFR, sCr
1:114377568:A:G	rs2476601	Missense	missense_variant	PTPN22	0.99978	AID, AID, ALP, GD, Hypothyroidism, Hypothyroidism, Lym, Neutro, RA, RA, T1D, T1D, WBC
1:115231254:G:A	rs61752479	Missense	missense_variant	AMPD1	0.17938	eGFR, sCr
1:115236057:G:A	rs17602729	pLoF	stop_gained	AMPD1	0.84497	eGFR, sCr
1:118165603:G:A	rs148397151	Missense	missense_variant	FAM46C	0.99994	MCH, MCV
1:11907648:C:T	rs5063	Missense	missense_variant	NPPA	0.17276	PP
1:119427467:A:C	rs61730011	Missense	missense_variant	TBX15	0.99977	Height
1:12175658:G:A	rs2230624	Missense	missense_variant	TNFRSF8	1	Asthma, DVT, Eosino
1:145586678:AC:A	rs199513201	Missense	frameshift_variant	NUDT17	0.12143	ApoA
1:149906413:T:C	rs11205303	Missense	missense_variant	MTMR11	1	BFP, FEV1FVC, Height, Height, Height, eBMD
1:150940625:T:G	rs267738	Missense	missense_variant	CERS2	0.42191	ApoA, HDLC, HbA1c, eGFR, eGFRcys, sCr
1:150958836:A:G	rs267733	Missense	missense_variant	ANXA9	0.99929	AST, MCV
1:150972959:A:T	rs140386498	Missense	missense_variant	FAM63A	0.65282	HbA1c
1:151804213:G:A	rs17582155	pLoF	stop_gained	RORC	0.99995	GGT, RBC
1:152083325:A:T	rs11803731	Missense	missense_variant	TCHH	0.2561	Balding_Type4
1:152280023:G:A	rs138726443	Missense	stop_gained	FLG	1	AD, VitD
1:152285076:CACTG:C	rs558269137	Missense	frameshift_variant	FLG	1	AD
1:152285861:G:A	rs61816761	Missense	stop_gained	FLG	1	AD, AD, Asthma, DVT, VitD
1:153662423:G:A	rs35479618	Missense	missense_variant	NPR1	0.9999	DBP, MAP, SBP
1:153750682:G:A	rs146128753	Missense	missense_variant	SLC27A3	0.99998	Height
1:154426970:A:C	rs2228145	Missense	missense_variant	IL6R	0.23259	Alb, CRP, DVT, HbA1c
1:154941263:G:A	rs8191981	Missense	missense_variant	SHC1	0.52959	Eosino
1:154987704:C:T	rs141845046	Missense	missense_variant	ZBTB7B	0.99981	Height
1:155033308:G:A	rs11589479	Missense	splice_region_variant	ADAM15	1	Alb, Ca, TP
1:155145799:CT:C	rs145938518	pLoF	frameshift_variant	RP11-201K10.3	0.14095	BUN
1:155170392:G:A	rs199935580	Missense	missense_variant	THBS3	0.99958	Carpal_Tunnel_Syndrome
1:155172725:T:C	rs35154152	Missense	missense_variant	THBS3	0.39039	BFP
1:155175089:C:T	rs72704117	Missense	missense_variant	THBS3	0.27175	BFP
1:155178782:A:T	rs760077	Missense	missense_variant	MTX1	0.95842	BUN, Malignant_Neoplasms, RBC, UA, UA
1:155261636:C:T	rs113403872	Missense	missense_variant	PKLR	0.99349	Hb, Ht
1:155261649:C:T	rs8177988	Missense	missense_variant	PKLR	0.1122	Ht
1:155261709:G:A	rs116100695	Missense	missense_variant	PKLR	0.99063	Hb, Ht, RBC
1:156202173:A:G	rs1052053	Missense	missense_variant	PMF1	0.80956	LOY, Urea
1:156290656:T:C	rs11548200	Missense	missense_variant	CCT3	0.24032	BFP
1:156507025:C:T	rs34980426	Missense	missense_variant	IQGAP3	0.11666	Baso
1:156784982:T:C	rs926103	Missense	missense_variant	SH2D2A	0.23759	Hypothyroidism
1:156878473:C:T	rs77795865	Missense	missense_variant	PEAR1	0.97831	Plt
1:158583604:C:A	rs201514157	Missense	missense_variant	SPTA1	1	HbA1c
1:158607935:T:G	rs857725	Missense	missense_variant	SPTA1	0.47331	HbA1c
1:158637728:T:C	rs148912436	Missense	missense_variant	SPTA1	0.69552	MCH, MCHC, MCV, RBC
1:159175354:G:A	rs12075	Missense	missense_variant	DARC	1	Baso, Mono, Neutro, WBC
1:159175494:C:T	rs34599082	Missense	missense_variant	DARC	1	Mono, Neutro, WBC
1:159175527:G:A	rs13962	Missense	missense_variant	DARC	0.99976	Mono, WBC
1:159683814:G:A	rs77832441	Missense	missense_variant	CRP	1	CRP
1:161019040:G:C	rs3813609	Missense	missense_variant	ARHGAP30	0.18669	Mono
1:161168189:C:T	rs34448954	Missense	missense_variant	ADAMTS4	0.47163	Eosino, Neutro
1:161182208:C:G	rs11576415	Missense	missense_variant	NDUFS2	0.27089	Eosino, Neutro
1:161479745:A:G	rs1801274	Missense	missense_variant	FCGR2A	0.44829	Alb, Baso, IBD, IBD, UC
1:161518333:A:T	rs10127939	Missense	missense_variant	FCGR3A	0.44972	LDLC, TC
1:161599779:G:C	rs200688856	Missense	missense_variant	FCGR3B	1	Baso, Mono
1:16378047:G:T	rs35351345	pLoF	splice_region_variant	CLCNKB	0.14494	Ht
1:166829522:C:T	rs2272792	Missense	missense_variant	TADA1	0.63365	WBC
1:169390786:G:A	rs115193935	Missense	missense_variant	CCDC181	0.97369	Alzheimer
1:169519049:T:C	rs6025	Missense	missense_variant	F5	0.99846	Blood_Clot_Lung, DVT, VTE
1:171605478:G:A	rs74315329	pLoF	stop_gained	MYOC	1	Glaucoma, Glaucoma
1:173930928:G:C	rs77941945	Missense	missense_variant	RC3H1	0.45202	Neutro, WBC
1:17664271:G:T	rs534716024	Missense	missense_variant	AC004824.2	0.99919	Alzheimer
1:182569626:T:C	rs1144566	Missense	missense_variant	RGS16	0.33209	Morning_Person
1:183532580:G:T	rs17849502	Missense	missense_variant	NCF2	0.64981	AG, NAP, TP
1:183938600:T:C	rs35937944	Missense	missense_variant	COLGALT2	0.45129	Coxarthrosis
1:184020945:G:A	rs2274432	Missense	missense_variant	TSEN15	0.12618	Height
1:184023529:A:C	rs1046934	Missense	missense_variant	TSEN15	0.1065	Height
1:184672098:G:A	rs78444298	Missense	missense_variant	EDEM3	0.99986	ALP, Glucose, Height, SHBG, eGFR, sCr
1:192779303:G:T	rs201233692	Missense	missense_variant	RGS2	0.96206	Statin
1:201016296:G:A	rs3850625	Missense	missense_variant	CACNA1S	1	AST, eGFR, sCr
1:201020105:A:G	rs6702590	Missense	splice_region_variant	CACNA1S	0.12776	Lym
1:20141060:G:A	rs36095412	pLoF	stop_gained	RNF186	1	eGFR, sCr
1:201437730:T:C	rs192314256	Missense	missense_variant	PHLDA3	0.98874	Keloid
1:201437832:C:T	rs35383942	Missense	missense_variant	PHLDA3	0.99562	Balding_Type4, Keloid
1:201869027:C:T	rs199860756	Missense	missense_variant	LMOD1	0.80027	Diverticulosis
1:201926403:T:G	rs61821487	Missense	splice_region_variant	TIMM17A	0.13243	BW
1:204230581:G:A	rs3795569	Missense	splice_region_variant	PLEKHA6	0.25493	Hb, RBC, Urea
1:205130413:A:G	rs3851294	Missense	missense_variant	DSTYK	0.19626	SHBG, WHRadjBMI
1:205632217:GGCCGACAGCCCTTCTGCTGGCTCGGTGGGGCCCAGC:G	rs71152447	Missense	inframe_deletion	SLC45A3	0.99965	Baso
1:206669465:C:T	rs3748022	Missense	missense_variant	IKBKE	0.67427	Lym
1:20915701:A:C	rs2072671	Missense	missense_variant	CDA	0.96792	MCH, MCV, RBC
1:212553243:AG:A	rs532279691	pLoF	frameshift_variant	TMEM206	0.96493	eGFRcys
1:2144982:G:T	rs2480714	Missense	missense_variant	AL590822.1	0.48574	UA
1:218607532:G:C	rs10482810	Missense	missense_variant	TGFB2	0.99995	FEV1FVC
1:21889760:G:A	rs149344982	Missense	missense_variant	ALPL	1	ALP, P
1:21890587:G:A	rs121918019	Missense	missense_variant	ALPL	1	ALP, P
1:21890590:G:A	rs199669988	Missense	missense_variant	ALPL	1	ALP
1:21890632:G:A	rs121918007	Missense	missense_variant	ALPL	1	ALP, Urolithiasis
1:21900151:T:C	rs74063111	Missense	splice_region_variant	ALPL	0.1626	P
1:21900274:T:C	rs121918010	Missense	missense_variant	ALPL	0.99995	ALP
1:220101499:G:A	rs188273166	Missense	missense_variant	SLC30A10	1	ALT, AST, HDLC
1:220970028:A:G	rs2642438	Missense	missense_variant	MARC1	1	ALP, ALP, ALT, ApoA, HDLC, SHBG, TC, TG
1:221053545:T:C	rs12141189	Missense	missense_variant	HLX	0.16858	AG, NAP
1:221057646:C:T	rs2738755	Missense	missense_variant	HLX	0.25413	ALP, Neutro, SHBG
1:223178026:T:C	rs144673025	Missense	missense_variant	DISP1	0.41749	Height
1:226352498:T:G	rs2306120	Missense	missense_variant	ACBD3	0.11374	ALP
1:228558892:C:T	rs35186354	Missense	missense_variant	OBSCN	0.57678	AST
1:228559994:C:T	rs500049	Missense	missense_variant	OBSCN	0.80876	eGFR, sCr
1:231557623:G:C	rs186996510	Missense	missense_variant	EGLN1	1	HDLC, Hb, Ht, RBC, sCr
1:235095444:A:G	rs2802929	Missense	splice_region_variant	RP11-443B7.2	0.33532	HDLC
1:23847464:C:A	rs2075995	Missense	missense_variant	E2F2	0.40772	Eosino
1:23847529:C:T	rs2229297	Missense	missense_variant	E2F2	0.93433	MCH, MCV
1:240656550:G:C	rs142343894	Missense	missense_variant	GREM2	1	eBMD
1:242023898:A:G	rs4149909	Missense	missense_variant	EXO1	0.56195	Benign_Neoplasms, BrC, Eosino, MCH, MCV, Malignant_Neoplasms
1:2444414:G:A	rs7535528	Missense	missense_variant	PANK4	0.23766	FEV1FVC
1:247607973:C:T	rs139814109	Missense	missense_variant	NLRP3	0.99997	CRP
1:247719769:G:A	rs56043070	pLoF	splice_donor_variant	GCSAML	0.99967	AG, HbA1c, Lym, NAP, Plt, Plt
1:248020556:G:C	rs11204523	Missense	missense_variant	TRIM58	0.94354	HbA1c
1:248039294:G:A	rs1339847	Missense	missense_variant	TRIM58	0.69892	MCV, Plt
1:248039451:C:T	rs3811444	Missense	missense_variant	TRIM58	1	Hb, LOY, MCHC, MCHC, MCV, MCV, Plt, RBC, WBC
1:2488153:A:G	rs4870	Missense	missense_variant	TNFRSF14	0.12304	NAP
1:2494330:G:A	rs2234167	Missense	missense_variant	TNFRSF14	0.17032	Hypothyroidism
1:25889632:T:C	rs6687605	Missense	missense_variant	LDLRAP1	0.10249	Plt
1:26487940:A:G	rs3748856	Missense	missense_variant	FAM110D	0.20921	eBMD
1:26520292:G:T	rs12138368	Missense	missense_variant	CATSPER4	0.13722	Neutro
1:26883511:A:C	rs2229712	Missense	missense_variant	RPS6KA1	0.15751	Lym
1:28206250:T:C	rs41284294	Missense	missense_variant	THEMIS2	0.39142	Mono
1:28598287:C:T	rs74896528	Missense	missense_variant	SESN2	0.83426	UA
1:29320013:G:A	rs111642750	Missense	missense_variant	EPB41	0.30246	HbA1c
1:31211894:G:A	rs34101571	Missense	missense_variant	LAPTM5	0.73143	Plt
1:3328659:C:T	rs2493292	Missense	missense_variant	PRDM16	0.25028	DBP, Hypertension, MAP, SBP
1:3389757:A:G	rs41315284	Missense	missense_variant	ARHGEF16	1	eGFRcys
1:36212547:G:T	rs34390044	Missense	missense_variant	CLSPN	0.15218	MCV
1:36932047:C:T	rs146617729	Missense	missense_variant	CSF3R	0.95679	Mono
1:36933759:C:T	rs138156467	pLoF	stop_gained	CSF3R	0.14067	Neutro
1:43770518:C:G	rs12022684	Missense	splice_region_variant	TIE1	0.10824	MCV
1:43804305:G:C	rs28928907	Missense	missense_variant	MPL	1	Plt
1:43804340:G:A	rs12731981	Missense	missense_variant	MPL	0.97338	Plt
1:43818443:A:G	rs756235478	Missense	stop_lost	MPL	0.5301	Plt
1:46746164:C:T	rs11542623	Missense	missense_variant	LRRC41	0.10353	Eosino
1:46768864:G:C	rs201408120	Missense	missense_variant	LRRC41	0.39099	AG, NAP
1:47691568:GCAGA:G	rs145295250	Missense	splice_region_variant	TAL1	0.2268	Eosino, MCV
1:55505604:G:A	rs564427867	Missense	missense_variant	PCSK9	1	LDLC, MI, TC
1:55505647:G:T	rs11591147	Missense	missense_variant	PCSK9	1	ApoA, ApoB, CAD, CAD, LDLC, MI, Statin, TC
1:55509585:C:T	rs151193009	Missense	missense_variant	PCSK9	1	CAD, LDLC, MI, TC
1:55529187:G:A	rs505151	Missense	missense_variant	PCSK9	0.4491	ApoB
1:62483623:A:G	rs41313250	Missense	splice_region_variant	INADL	1	BFP, BMI, BW
1:62579891:G:T	rs12140153	Missense	missense_variant	INADL	1	ALT, BFP, BMI, BMI, BW, BW, Morning_Person
1:63063738:T:C	rs372257803	Missense	splice_region_variant	ANGPTL3	1	ApoA, LDLC, TC, TG
1:67635211:G:A	rs76575803	Missense	missense_variant	IL23R	0.15238	IBD
1:75055749:G:A	rs115339919	Missense	missense_variant	C1orf173	0.5442	Alzheimer
1:75065422:C:G	rs115922032	Missense	missense_variant	C1orf173	0.44794	Alzheimer
1:7737799:A:G	rs3011926	Missense	splice_region_variant	CAMTA1	0.11087	BMI
1:78392446:G:A	rs1166698	Missense	missense_variant	NEXN	0.15269	HbA1c, eGFRcys
1:7869953:C:G	rs150812083	Missense	missense_variant	PER3	0.41656	Morning_Person
1:7869960:A:G	rs139315125	Missense	missense_variant	PER3	0.1992	Morning_Person
1:79358827:G:T	rs1968956	Missense	missense_variant	ELTD1	0.11487	Plt
1:79411968:C:A	rs41313381	Missense	missense_variant	ELTD1	0.99995	Eosino, Neutro, WBC
1:86048526:C:G	rs148330006	Missense	missense_variant	CYR61	0.45733	sCr
1:86210343:A:G	rs147783303	Missense	splice_region_variant	COL24A1	0.2565	Height
1:89322983:T:A	rs138805281	Missense	missense_variant	GTF2B	0.31939	ApoA, Height, eGFR
1:90058465:T:C	rs116451319	Missense	missense_variant	LRRC8B	0.12118	eGFR
1:90179532:A:G	rs12032393	Missense	missense_variant	LRRC8C	0.9973	Height
1:914852:G:C	rs13303368	Missense	missense_variant	C1orf170	0.1436	FEV1FVC
1:93159927:G:A	rs117711462	Missense	missense_variant	EVI5	0.40425	TC
1:93303114:A:G	rs11540832	Missense	missense_variant	RPL5	1	Height
1:935222:C:A	rs2298214	Missense	missense_variant	HES4	0.36979	ApoA, HDLC
10:100179851:T:C	rs2296436	Missense	missense_variant	HPS1	0.14884	Ca
10:101157378:CGTT:C	rs749913156	Missense	inframe_deletion	GOT1	1	AST
10:101157438:G:C	rs76850691	Missense	missense_variant	GOT1	1	AST
10:101165607:T:C	rs142860219	Missense	missense_variant	GOT1	0.3196	AST
10:101165952:C:T	rs146049867	Missense	missense_variant	GOT1	1	AST
10:101295456:T:G	rs151053941	Missense	missense_variant	NKX2-3	0.99983	MCV
10:101590486:G:A	rs41318029	Missense	missense_variant	ABCC2	0.45573	AST, TBil
10:101829514:C:T	rs61751507	Missense	missense_variant	CPN1	0.13743	P
10:101912064:T:C	rs2862954	Missense	missense_variant	ERLIN1	0.43602	ALT, AST, ApoA, GGT, HDLC, SHBG, TG
10:102740060:C:T	rs147741050	Missense	missense_variant	SEMA4G	1	GGT
10:104573017:G:T	rs284859	Missense	missense_variant	WBP1L	0.51338	eGFR, sCr
10:1065710:C:T	rs1044261	Missense	stop_gained	IDI2	0.17908	RBC
10:113940329:T:C	rs2792751	Missense	missense_variant	GPAM	0.14304	ALP, ApoA
10:115348046:G:A	rs7080536	Missense	missense_variant	HABP2	0.99999	Eosino
10:115485285:T:C	rs141266925	Missense	missense_variant	CASP7	0.99781	Cataract, Cataract
10:118397884:A:G	rs4751995	pLoF	splice_region_variant	PNLIPRP2	0.24211	LDLC
10:118397894:A:G	rs4751996	Missense	missense_variant	PNLIPRP2	0.27239	LDLC
10:121429633:T:C	rs2234962	Missense	missense_variant	BAG3	0.2044	AST, DBP, Height
10:12143116:A:G	rs147938299	Missense	missense_variant	DHTKD1	0.98807	Testosterone_M
10:124249044:C:T	rs151165026	Missense	missense_variant	HTRA1	1	Height
10:12940432:G:T	rs116856516	Missense	missense_variant	CCDC3	0.14981	Height
10:13040400:A:G	rs199848893	Missense	missense_variant	CCDC3	1	Height
10:134218269:C:T	rs11146363	Missense	missense_variant	PWWP2B	0.15198	Height
10:134459388:A:G	rs1133400	Missense	missense_variant	INPP5A	0.99971	Ht, TG, UA, eBMD, eGFRcys
10:16932384:G:A	rs45551835	Missense	missense_variant	CUBN	0.92839	UA
10:16967417:T:C	rs144360241	Missense	missense_variant	CUBN	0.14506	sCr
10:16992011:G:A	rs141640975	Missense	missense_variant	CUBN	0.8808	eGFR, sCr
10:17156151:A:G	rs1801222	Missense	missense_variant	CUBN	0.27196	Height
10:17891705:A:G	rs1556465893	Missense	missense_variant	MRC1L1	1	AST, Alb, TP
10:21157621:G:T	rs2296610	Missense	missense_variant	NEBL	0.99972	AFib
10:28023688:C:T	rs148956781	Missense	missense_variant	MKX	0.34164	eBMD
10:44104101:C:T	rs45545532	Missense	missense_variant	ZNF485	0.14734	Height
10:52573772:C:T	rs41274050	Missense	missense_variant	A1CF	0.9999	ApoB, Ca, GGT, LDLC, TG
10:5651763:A:G	rs1539445	Missense	splice_region_variant	RP11-336A10.5	0.10231	FEV1FVC
10:64564892:G:T	rs2236295	Missense	missense_variant	ADO	0.47849	SBP, TP
10:70332862:C:T	rs12221107	Missense	missense_variant	TET1	0.2271	Height
10:71883836:C:A	rs41277978	Missense	missense_variant	AIFM2	0.9904	WHRadjBMI
10:73520632:A:C	rs3747869	Missense	missense_variant	C10orf54	0.99967	Mono, Neutro, WBC, WBC
10:75415575:C:A	rs766868752	pLoF	splice_donor_variant	SYNPO2L	0.1781	AFib
10:79580976:G:A	rs41274586	Missense	missense_variant	DLG5	0.17058	Height
10:91007360:T:G	rs1051338	Missense	missense_variant	LIPA	0.19568	AG, NAP
10:91066769:C:A	rs1727	Missense	missense_variant	IFIT2	0.49583	ALP
10:95347041:G:A	rs116454156	Missense	missense_variant	FFAR4	1	IGF1
10:96039597:G:C	rs2274224	Missense	missense_variant	PLCE1	0.31282	AST, BFP, Ca, Hypertension, IGF1, Neutro
10:98469693:C:T	rs17112076	Missense	missense_variant	PIK3AP1	0.14887	ALT
10:98741293:A:G	rs11188980	Missense	missense_variant	C10orf12	0.89686	BW, Height
11:1018374:T:A	rs7396383	Missense	missense_variant	MUC6	0.39234	GGT
11:10508903:G:T	rs117706710	Missense	missense_variant	AMPD3	1	Hb, HbA1c
11:108143456:C:G	rs1800057	Missense	missense_variant	ATM	0.31654	Benign_Neoplasms, MCH, MCV, Malignant_Neoplasms, UF
11:108357137:G:A	rs74911261	Missense	missense_variant	KDELC2	0.22304	Benign_Neoplasms, MCV, UF
11:115080365:G:A	rs141892754	Missense	missense_variant	CADM1	0.88868	eBMD
11:116661392:C:A	rs2075291	Missense	missense_variant	APOA5	0.30788	LDLC, Plt
11:116661394:G:C	rs201229911	Missense	missense_variant	APOA5	0.99998	HDLC, TG
11:116701354:G:A	rs138326449	pLoF	splice_donor_variant	APOC3	0.11698	ApoB
11:116701560:G:A	rs147210663	Missense	missense_variant	APOC3	1	ApoA, HDLC, TG
11:116707736:C:T	rs12718465	Missense	missense_variant	APOA1	0.6796	HDLC
11:117267884:A:G	rs573455	Missense	missense_variant	CEP164	0.99856	Hb, PP, RBC
11:118081270:C:T	rs143034248	Missense	missense_variant	AMICA1	1	Mono, Neutro, WBC
11:118765283:G:A	rs665648	Missense	missense_variant	CXCR5	0.99944	AG, NAP
11:118967758:T:C	rs643788	Missense	missense_variant	DPAGT1	0.17485	NAP
11:119185748:G:A	rs35929108	Missense	splice_region_variant	MCAM	0.98974	Plt
11:120340060:A:T	rs2305013	Missense	missense_variant	ARHGEF12	0.23538	FEV1FVC, Glaucoma
11:126278203:T:C	rs2298475	Missense	splice_region_variant	ST3GAL4	0.99999	ALP, Height
11:14865399:C:T	rs150090666	pLoF	stop_gained	PDE3B	1	ApoA, BW, HDLC, Height, TG, WHRadjBMI
11:15243059:G:A	rs17507577	Missense	missense_variant	INSC	1	eBMD
11:15247307:C:A	rs61748861	Missense	missense_variant	INSC	0.43974	eBMD
11:15247310:T:G	rs61748860	Missense	missense_variant	INSC	0.30975	eBMD
11:17408630:C:T	rs5215	Missense	missense_variant	KCNJ11	0.20464	T2D
11:17409572:T:C	rs5219	Missense	missense_variant	KCNJ11	0.16189	Glucose, T2D
11:17418477:C:A	rs757110	Missense	missense_variant	ABCC8	0.38911	HbA1c, T2D
11:1887806:T:A	rs7938342	Missense	missense_variant	LSP1	0.12982	DBP, MAP
11:1902768:G:A	rs621679	Missense	missense_variant	LSP1	0.1331	BrC
11:20129311:G:A	rs35891966	Missense	missense_variant	NAV2	0.9985	Smoking_Ever_Never
11:2169014:A:G	rs10770125	Missense	missense_variant	INS-IGF2	0.56856	eGFRcys
11:2182224:A:T	rs689	Missense	splice_region_variant	INS-IGF2	0.51551	AID, Glucose, T1D
11:22257752:G:T	rs137854523	Missense	missense_variant	ANO5	0.58149	AST
11:22271870:A:T	rs7481951	Missense	missense_variant	ANO5	0.99963	AST
11:22296266:C:T	rs61910685	Missense	missense_variant	ANO5	0.99783	AST
11:2325427:T:C	rs61744929	Missense	missense_variant	TSPAN32	0.99663	Hb, Mono, Neutro
11:27016411:A:G	rs149580940	Missense	missense_variant	FIBIN	1	Height
11:27016611:T:C	rs199891167	Missense	missense_variant	FIBIN	0.30885	Height
11:27679916:C:T	rs6265	Missense	missense_variant	BDNF	0.21156	CRP
11:2906196:ACCGCGACCGGAG:A	rs565544512	Missense	inframe_deletion	CDKN1C	0.12688	Height
11:2924591:G:A	rs1048046	Missense	missense_variant	SLC22A18	0.12216	UA
11:2943671:G:C	rs1129782	Missense	missense_variant	SLC22A18	0.23513	sCr
11:299411:C:G	rs57285449	Missense	missense_variant	IFITM5	1	ALP
11:308314:T:C	rs14408	Missense	missense_variant	IFITM2	0.99431	Neutro, WBC
11:309127:A:G	rs1059091	Missense	missense_variant	IFITM2	0.99998	ALP, Eosino
11:320805:G:T	rs1136853	Missense	missense_variant	IFITM3	0.20301	ALP
11:3249984:C:T	rs12295710	Missense	missense_variant	MRGPRE	0.1298	Migraine
11:32956492:C:T	rs62618693	Missense	missense_variant	QSER1	0.72459	CRP, SHBG, UA, eGFRcys
11:33777334:C:T	rs1402954	Missense	missense_variant	FBXO3	0.17161	Morning_Person
11:36248678:T:TG	rs767680853	pLoF	frameshift_variant	LDLRAD3	1	Height
11:406483:T:C	rs3210908	Missense	missense_variant	SIGIRR	0.11979	eGFR
11:408174:G:T	rs117739035	Missense	missense_variant	SIGIRR	0.97791	Lym, sCr
11:428780:C:T	rs201493230	Missense	missense_variant	ANO9	0.23645	Statin
11:4661285:A:G	rs905871	Missense	missense_variant	OR51D1	0.26273	Smoking_Ever_Never
11:46880592:G:C	rs149082597	Missense	missense_variant	LRP4	0.38251	eBMD
11:47290147:G:A	rs61731956	Missense	missense_variant	NR1H3	1	ApoA, HDLC
11:47470345:G:A	rs34312154	Missense	missense_variant	RAPSN	0.34488	WHRadjBMI
11:48511020:C:T	rs140340264	Missense	missense_variant	OR4A47	0.76966	AFib
11:5246908:C:G	rs33946267	Missense	missense_variant	HBB	0.99947	MCV
11:562219:C:G	rs2242183	Missense	missense_variant	RASSF7	0.36433	BrC
11:5688940:C:T	rs11038628	Missense	missense_variant	TRIM5	0.17816	ApoB, LDLC
11:5701074:C:A	rs11601507	Missense	missense_variant	TRIM5	1	ALP, ALT, AST, ApoA, ApoB, LDLC, Plt, SHBG, Statin, TBil
11:57144356:G:T	rs115707133	Missense	stop_gained	PRG3	1	Eosino
11:57146225:A:G	rs34108746	Missense	missense_variant	PRG3	0.97617	Eosino
11:58919922:G:GGCAGATACTT	rs533676902	Missense	frameshift_variant	FAM111A	0.90393	Height
11:58920492:C:G	rs116918730	Missense	missense_variant	FAM111A	0.5656	eBMD
11:60152563:T:A	rs950803	Missense	splice_region_variant	MS4A7	0.10021	Mono
11:61313525:C:T	rs77128898	Missense	missense_variant	SYT7	0.14587	EduYears
11:61669946:G:A	rs3815045	Missense	missense_variant	RAB3IL1	0.13195	MCH
11:63974995:C:G	rs142815441	Missense	missense_variant	FERMT3	0.98802	Lym, WBC
11:64026639:G:A	rs12146487	Missense	missense_variant	PLCB3	0.12309	Alb
11:64068310:C:T	rs2286614	Missense	missense_variant	TEX40	0.13194	BFP
11:64323613:C:T	rs35008345	pLoF	stop_gained	SLC22A11	0.99999	Testosterone_F
11:64359297:G:A	rs121907896	Missense	missense_variant	SLC22A12	1	UA
11:64361124:G:A	rs201136391	Missense	missense_variant	SLC22A12	0.508	UA
11:64361219:G:A	rs121907892	pLoF	stop_gained	SLC22A12	1	UA
11:64367854:G:A	rs147647315	Missense	missense_variant	SLC22A12	0.99989	UA
11:64367902:C:T	rs201423508	Missense	missense_variant	SLC22A12	1	UA
11:64953448:G:A	rs199993600	Missense	missense_variant	CAPN1	1	UA
11:65143892:G:A	rs34400381	Missense	missense_variant	SLC25A45	1	eGFR, sCr
11:65147013:C:T	rs78829599	Missense	missense_variant	SLC25A45	0.31212	eGFR, sCr
11:65349063:G:A	rs3741380	Missense	missense_variant	EHBP1L1	0.13142	Alb
11:65367032:G:A	rs199769348	Missense	missense_variant	MAP3K11	1	UA
11:66050712:G:A	rs4073582	Missense	splice_region_variant	CNIH2	0.21473	BW
11:66083129:T:C	rs3741367	Missense	missense_variant	CD248	0.15435	VitD
11:67200812:C:T	rs55987642	Missense	missense_variant	RPS6KB2	0.31787	MCH
11:67809268:C:T	rs36027301	Missense	missense_variant	TCIRG1	0.74189	AG, AST, NAP, eGFRcys
11:68174189:G:A	rs4988321	Missense	missense_variant	LRP5	1	eBMD
11:68562328:C:T	rs2229738	Missense	missense_variant	CPT1A	0.94389	ALP, Height
11:68855363:G:A	rs3829241	Missense	missense_variant	TPCN2	0.36482	Height
11:70007770:T:C	rs2186797	Missense	missense_variant	ANO1	0.13119	sCr
11:71146886:C:G	rs138659167	pLoF	splice_acceptor_variant	DHCR7	1	VitD
11:72533536:C:T	rs11235604	Missense	missense_variant	ATG16L2	0.32473	AG, CAD, NAP
11:72945341:C:T	rs2511241	Missense	missense_variant	P2RY2	0.99978	ALT, AST
11:72946279:T:C	rs74472890	Missense	missense_variant	P2RY2	0.99435	Baso, Mono
11:75509317:C:A	rs150303834	pLoF	stop_gained	DGAT2	0.96138	ApoA
11:7982432:G:A	rs59039403	Missense	missense_variant	NLRP10	1	AD
11:823586:C:G	rs140201358	Missense	missense_variant	PNPLA2	1	HDLC, WHRadjBMI
11:85564380:G:A	rs531641885	Missense	missense_variant	AP000974.1	0.98101	eGFRcys
11:89017961:G:A	rs1126809	Missense	missense_variant	TYR	0.99904	SkC, SkC
11:89182686:T:C	rs56061986	Missense	missense_variant	NOX4	0.11307	PP
11:93913036:A:G	rs12793348	Missense	missense_variant	PANX1	0.15938	AST
11:94533444:G:A	rs138059525	Missense	missense_variant	AMOTL1	0.40664	Height
11:9537904:G:C	rs10743108	Missense	missense_variant	ZNF143	0.97611	Height, Height
11:9606879:A:C	rs140162029	Missense	missense_variant	WEE1	0.17729	BW
11:9769562:C:G	rs415895	Missense	missense_variant	SWAP70	0.2073	DBP, MAP, SBP, TBil
12:100708367:C:T	rs33968174	Missense	missense_variant	SCYL2	0.38669	eBMD
12:100926308:T:C	rs61755050	Missense	missense_variant	NR1H4	1	ALP, SHBG, Testosterone_M
12:104048454:C:A	rs1609860	Missense	missense_variant	STAB2	0.53589	Mono
12:104136288:C:T	rs142351376	Missense	missense_variant	STAB2	0.45481	Blood_Clot_Lung, DVT, VTE
12:104408832:T:C	rs117801489	Missense	missense_variant	GLT8D2	0.1528	Height
12:105546172:G:A	rs1663564	Missense	missense_variant	KIAA1033	0.60894	LDLC
12:107713511:G:C	rs961498	Missense	missense_variant	BTBD11	0.38452	BMI
12:107713696:G:A	rs111260184	Missense	missense_variant	BTBD11	0.39296	BMI
12:108618630:C:T	rs3764002	Missense	missense_variant	WSCD2	0.6144	T2D, WHRadjBMI, Worrier
12:108985945:A:G	rs7975237	Missense	missense_variant	TMEM119	0.19936	P
12:109661672:A:G	rs149793040	Missense	missense_variant	ACACB	1	ALP, ApoA, HDLC, HbA1c, LDLC, TG
12:109690842:C:T	rs17848833	Missense	missense_variant	ACACB	0.99966	ALP, HDLC, TG
12:110342598:G:A	rs74416240	pLoF	splice_region_variant	TCHP	0.12295	WBC
12:110390979:T:C	rs925368	Missense	missense_variant	GIT2	0.21616	TP, WBC
12:110819759:GA:G	rs35699984	Missense	splice_region_variant	ANAPC7	0.12258	BW
12:111856181:G:A	rs754838420	Missense	missense_variant	SH2B3	0.12577	AID
12:111856506:G:T	rs183913232	Missense	missense_variant	SH2B3	0.27242	Eosino
12:111856673:C:T	rs78894077	Missense	missense_variant	SH2B3	0.96812	Lym
12:111884608:T:C	rs3184504	Missense	missense_variant	SH2B3	1	AG, AID, AID, AST, Alb, Baso, DBP, Eosino, Hb, Ht, Hypothyroidism, Hypothyroidism, LDLC, Lym, MAP, MCV, Neutro, P, Plt, TBil, TC, TP, UA, WBC, eGFRcys
12:111885310:G:A	rs72650673	Missense	missense_variant	SH2B3	0.45094	Alb, Eosino, Ht, Lym, Plt, RBC, UA, eGFRcys
12:111886081:T:C	rs199803113	Missense	missense_variant	SH2B3	0.45328	Plt
12:112241766:G:A	rs671	Missense	missense_variant	ALDH2	0.92267	AFib, BUN, CAD, COPD, CRC, Cirrhosis, DBP, EsC, GD, GGT, Glucose, HDLC, HbA1c, Height, IS, LDLC, MAP, MCH, MCHC, MCV, MI, Neutro, PP, Plt, RBC, SBP, Smoking_CPD, TBil, UA, WBC, eGFR, sCr
12:114837349:C:A	rs77357563	Missense	missense_variant	TBX5	1	PP
12:117160976:T:C	rs10507274	Missense	missense_variant	C12orf49	0.99994	ApoA
12:118636987:C:T	rs61945174	Missense	missense_variant	TAOK3	0.99806	DBP, MAP
12:120907309:T:A	rs145350287	Missense	missense_variant	SRSF9	0.56025	BFP, BW
12:121151062:CTCTCTTG:C	rs3833788	Missense	splice_region_variant	UNC119B	0.28889	MCV, RBC
12:121206182:T:C	rs150882911	Missense	missense_variant	SPPL3	0.98273	eGFRcys
12:121416650:A:C	rs1169288	Missense	missense_variant	HNF1A	0.99978	ApoB, CAD, LDLC, Statin, UA, UA
12:121416864:C:T	rs1800574	Missense	missense_variant	HNF1A	1	GGT, IGF1, P, UA, eGFR, sCr
12:121435427:G:A	rs2464196	Missense	missense_variant	HNF1A	0.16621	Ht, Urea, eGFRcys
12:121756084:G:A	rs13141	Missense	missense_variant	ANAPC5	0.76091	Height, LOY
12:122186317:G:A	rs28655666	Missense	missense_variant	TMEM120B	0.18353	Mood_Swings
12:12301898:C:T	rs2302685	Missense	missense_variant	LRP6	0.11824	eBMD
12:123519112:G:A	rs17884869	Missense	missense_variant	PITPNM2	1	Ca, P
12:124241506:C:T	rs17883456	Missense	missense_variant	ATP6V0A2	0.35948	MCV
12:124826462:C:T	rs2229840	Missense	missense_variant	NCOR2	0.63035	BW, Mono
12:125296457:T:C	rs10396213	Missense	missense_variant	SCARB1	0.99998	HDLC
12:125299542:C:T	rs5891	Missense	missense_variant	SCARB1	0.87906	HDLC
12:12871099:T:G	rs2066827	Missense	missense_variant	CDKN1B	1	Height, Height, TBil
12:133245032:A:T	rs5744799	Missense	missense_variant	POLE	0.25051	MCH, MCV
12:133393323:C:T	rs2291256	Missense	missense_variant	GOLGA3	0.17044	Height, Smoking_Ever_Never
12:16510581:GAA:G	rs779999476	pLoF	frameshift_variant	MGST1	0.99911	HDLC
12:20522252:G:A	rs12305038	Missense	missense_variant	PDE3A	0.19958	Height
12:2064666:T:C	rs12423058	Missense	missense_variant	DCP1B	0.28138	eGFRcys
12:21008080:T:TAATTG	rs558592800	pLoF	frameshift_variant	LST3	1	TBil
12:21011481:C:A	rs145334570	Missense	missense_variant	LST3	1	TBil
12:21331549:T:C	rs4149056	Missense	missense_variant	SLCO1B1	1	ALT, MCH, SHBG, TBil, TBil
12:26275555:G:A	rs11048413	Missense	missense_variant	BHLHE41	0.10165	Alb
12:26834804:T:TACTC	rs111626763	Missense	splice_region_variant	ITPR2	0.74579	Neutro, TC, WBC
12:2908330:C:A	rs56196860	Missense	missense_variant	FKBP4	1	SHBG, Testosterone_F, Testosterone_M
12:2973887:C:A	rs143532828	Missense	missense_variant	FOXM1	0.62168	Height
12:32134638:T:C	rs2166807	Missense	missense_variant	KIAA1551	0.11604	Eosino, IGF1
12:4388084:C:G	rs3217805	Missense	splice_region_variant	CCND2	0.36323	MCV
12:48143315:A:G	rs145878042	Missense	missense_variant	RAPGEF3	0.99858	Height, WHRadjBMI
12:48413875:G:A	rs17122567	Missense	missense_variant	RP1-228P16.5	0.22012	RBC
12:49061511:T:C	rs17238800	Missense	missense_variant	KANSL2	0.13058	Ca
12:49168798:C:A	rs3730071	Missense	missense_variant	ADCY6	0.90485	BW, eBMD
12:49373410:T:A	rs61758378	Missense	missense_variant	WNT1	1	eBMD
12:49399132:G:C	rs1126930	Missense	missense_variant	PRKAG1	0.12941	SBP
12:49743142:G:A	rs146774114	Missense	missense_variant	DNAJC22	0.26521	ALT
12:51693021:C:T	rs142121602	Missense	missense_variant	BIN2	0.76338	Baso, Plt
12:52913668:C:T	rs11170164	Missense	missense_variant	KRT5	0.99879	SkC, SkC
12:53442956:G:C	rs12369033	Missense	missense_variant	TENC1	0.10614	MAP, SBP
12:53722361:G:A	rs199673881	Missense	missense_variant	SP7	0.98743	Height
12:54332733:C:CTTA	rs34421542	Missense	inframe_insertion	HOXC13	1	Balding_Type4
12:55356838:G:A	rs183884396	Missense	missense_variant	TESPA1	0.65988	AD
12:55368291:C:T	rs62623446	Missense	missense_variant	TESPA1	0.99755	Asthma, DVT, NAP
12:56567520:G:A	rs201829738	Missense	missense_variant	SMARCC2	0.37602	Inguinal_Hernia
12:56865338:A:G	rs2657879	Missense	missense_variant	GLS2	0.17412	AG, TBil, UA, Urea, eGFR, sCr
12:57146069:T:G	rs2277339	Missense	missense_variant	PRIM1	1	Age_at_Menopause, Age_at_Menopause, BW, Height, Height, MCH, MCV, Mono, Plt, RBC, UF, eGFR
12:57539082:C:T	rs1800127	Missense	missense_variant	LRP1	0.99975	Height
12:57577915:C:T	rs141826184	Missense	missense_variant	LRP1	0.99957	FEV1FVC
12:57601891:C:T	rs142650905	Missense	missense_variant	LRP1	0.98053	IGF1
12:57648644:C:T	rs78607331	Missense	missense_variant	R3HDM2	0.99706	ApoA, BW
12:57843711:G:A	rs2229357	Missense	missense_variant	INHBC	0.5045	ApoA, HDLC, UA
12:57867885:G:A	rs61758883	Missense	missense_variant	ARHGAP9	1	Mono
12:58004070:G:A	rs113892147	Missense	missense_variant	ARHGEF25	0.60944	MAP
12:6128443:T:C	rs216311	Missense	missense_variant	VWF	0.81803	Plt
12:66698895:T:C	rs4430553	Missense	missense_variant	HELB	0.11975	Age_at_Menopause
12:66704225:A:G	rs75770066	Missense	missense_variant	HELB	1	Age_at_Menopause
12:670520:C:T	rs149363012	Missense	missense_variant	B4GALNT3	1	ALP
12:6882498:C:A	rs149722682	Missense	missense_variant	LAG3	0.99824	AID, Hypothyroidism
12:69140339:G:C	rs61743810	Missense	missense_variant	SLC35E3	0.11468	Height
12:69158489:A:G	rs141445485	Missense	missense_variant	SLC35E3	0.73997	Height
12:69744014:C:A	rs1800973	Missense	missense_variant	LYZ	1	AG, CRP, Mono, NAP, Neutro, WBC
12:72179446:C:T	rs61754230	Missense	missense_variant	RAB21	0.99985	AST, LDLC
12:7637769:G:A	rs61729512	Missense	missense_variant	CD163	0.99043	AG
12:77439823:G:C	rs61754233	Missense	missense_variant	E2F7	1	Height
12:9098995:G:GAAC	rs3217106	Missense	inframe_insertion	M6PR	0.66248	ApoA, HDLC
12:91498031:G:A	rs191692991	Missense	missense_variant	LUM	0.99726	Fibroblastic_Disorders, Height
12:96371731:C:T	rs61937878	Missense	missense_variant	HAL	0.14912	VitD
12:96387621:A:G	rs2302629	Missense	splice_region_variant	HAL	0.6029	VitD
13:110435231:C:T	rs1805097	Missense	missense_variant	IRS2	0.12086	eBMD
13:113479820:A:G	rs368865	Missense	missense_variant	ATP11A	1	HbA1c, MCH
13:113795286:G:A	rs61753266	Missense	missense_variant	F10	0.28024	VTE
13:115091073:G:T	rs117710037	Missense	missense_variant	CHAMP1	0.1679	Glucose
13:28626716:C:T	rs146030737	Missense	missense_variant	FLT3	0.99982	Mono
13:28674628:T:C	rs12872889	Missense	missense_variant	FLT3	0.89048	AG, AG, BMI, NAP
13:42873915:A:G	rs150533586	Missense	missense_variant	AKAP11	0.99768	Testosterone_M
13:73319139:G:A	rs182782800	Missense	missense_variant	BORA	0.1387	MCH, MCV
13:76055602:G:A	rs77685055	Missense	missense_variant	TBC1D4	0.16198	MCH
13:95899354:A:G	rs4148437	Missense	splice_region_variant	ABCC4	0.198	Plt
13:96511868:T:A	rs45473699	Missense	missense_variant	UGGT2	0.22298	Height
14:100111672:C:T	rs759098931	Missense	missense_variant	HHIPL1	0.5101	CAD, MI
14:100134609:G:A	rs201483470	Missense	missense_variant	HHIPL1	0.97446	Height
14:100705787:GCCA:G	rs76675246	Missense	inframe_deletion	YY1	0.55251	TG, eGFRcys
14:101348584:C:G	rs11623267	Missense	missense_variant	RTL1	0.50353	Height
14:102798055:G:A	rs1543540	Missense	missense_variant	ZNF839	0.1106	Plt
14:103342015:C:T	rs143813189	Missense	missense_variant	TRAF3	0.41406	AG, NAP, TP
14:103566835:C:G	rs2297066	Missense	missense_variant	EXOC3L4	0.15488	ALP, Plt
14:103568614:T:A	rs10131298	Missense	missense_variant	EXOC3L4	0.33681	GGT, Plt, Plt
14:103573866:C:T	rs147895517	Missense	missense_variant	EXOC3L4	0.99907	GGT
14:103576369:C:T	rs200884137	Missense	missense_variant	EXOC3L4	0.99964	GGT, Plt
14:103576444:C:G	rs744153	Missense	missense_variant	EXOC3L4	0.98062	ALP, GGT, GGT, Plt
14:103576526:C:T	rs57904317	Missense	missense_variant	EXOC3L4	1	GGT
14:105715970:C:T	rs144271719	Missense	splice_region_variant	BTBD6	0.11184	Plt
14:105930406:G:A	rs4983413	Missense	missense_variant	MTA1	0.78229	PP
14:105954705:C:T	rs55633823	Missense	missense_variant	CRIP1	0.95529	Height, eBMD
14:106236128:T:A	rs12890621	Missense	missense_variant	IGHG3	0.10771	AST
14:21542766:A:G	rs12889267	Missense	missense_variant	ARHGEF40	0.87023	Hb, Ht, RBC
14:23312594:G:A	rs1042704	Missense	missense_variant	MMP14	1	eBMD
14:23313633:G:A	rs17880989	Missense	missense_variant	MMP14	0.99382	Height
14:23744826:TTCC:T	rs35076736	Missense	inframe_deletion	HOMEZ	0.10429	CRP
14:23861811:A:G	rs365990	Missense	missense_variant	MYH6	0.8922	AFib, PP, SBP
14:24653523:G:C	rs11550452	Missense	missense_variant	IPO4	0.90621	IGF1
14:33293122:A:G	rs1051695	Missense	missense_variant	AKAP6	0.11377	BW
14:39556185:G:C	rs8018720	Missense	missense_variant	SEC23A	0.37497	VitD
14:50655357:G:C	rs72681869	Missense	missense_variant	SOS2	1	AG, BFP, DBP, HbA1c, MAP, NAP, SBP, SHBG, UA, eGFR, sCr
14:50901768:G:A	rs17780143	Missense	missense_variant	MAP4K5	0.10373	Height
14:50923249:C:T	rs12881869	Missense	missense_variant	MAP4K5	0.83447	Alb, Hb, HbA1c, RBC
14:60976501:G:A	rs146737847	Missense	missense_variant	SIX6	0.83557	IGF1
14:60976537:C:A	rs33912345	Missense	missense_variant	SIX6	0.20657	BW, Glaucoma, Height, IGF1
14:64604595:G:A	rs12881815	Missense	missense_variant	SYNE2	0.28887	Ca
14:64676751:C:T	rs36215895	Missense	missense_variant	SYNE2	0.63942	IGF1
14:67671483:A:C	rs56352800	Missense	missense_variant	FAM71D	0.11987	AID
14:68029313:G:A	rs2236235	Missense	missense_variant	PLEKHH1	0.15243	UA
14:70633411:C:T	rs41286548	Missense	missense_variant	SLC8A3	0.94587	Height
14:73735366:C:T	rs4903104	Missense	missense_variant	PAPLN	0.22581	Height
14:93118229:C:T	rs117068593	Missense	missense_variant	RIN3	0.8512	AG, ALP, Alb, Eosino, Mono, Neutro, TBil, sCr
14:93142861:T:C	rs147042536	Missense	missense_variant	RIN3	0.32861	Mono
14:94417531:T:C	rs11555542	Missense	missense_variant	ASB2	1	Eosino
14:94844843:T:G	rs1303	Missense	missense_variant	SERPINA1	0.24782	Alb
14:94844947:C:T	rs28929474	Missense	missense_variant	SERPINA1	1	AG, ALP, ALT, AST, Alb, BW, COPD, CRP, Ca, Cholelithiasis, Cholelithiasis, GGT, HbA1c, Height, Height, IGF1, MAP, SHBG, TP, Testosterone_M, Urea, eGFRcys
14:94847262:T:A	rs17580	Missense	missense_variant	SERPINA1	1	AG, ALT, Alb, ApoB, Ca, LDLC, Plt, SHBG, TC, TP, Testosterone_M
14:94847386:G:A	rs28929470	Missense	missense_variant	SERPINA1	0.99981	Alb, Ca, SHBG
14:95053863:C:T	rs6118	Missense	missense_variant	SERPINA5	0.34573	Alb, Ca, SHBG, TP
14:95054012:A:G	rs6119	Missense	missense_variant	SERPINA5	0.53539	Alb
15:100533312:C:T	rs145482150	Missense	missense_variant	ADAMTS17	0.9946	Height
15:100594247:G:A	rs143817747	Missense	missense_variant	ADAMTS17	0.41188	Height
15:100692953:G:A	rs72755233	Missense	missense_variant	ADAMTS17	1	BFP, BW, Carpal_Tunnel_Syndrome, Height, Height
15:101569374:C:T	rs41531245	Missense	missense_variant	LRRK1	0.9978	Fibroblastic_Disorders, Inguinal_Hernia
15:101718239:C:G	rs62621400	Missense	missense_variant	CHSY1	1	Height, Height, PP
15:101718927:G:A	rs3743193	Missense	missense_variant	CHSY1	0.10532	Neutro
15:101845482:G:A	rs34631529	Missense	missense_variant	PCSK6	0.99535	ApoB, LDLC
15:22969232:G:A	rs7170637	Missense	missense_variant	CYFIP1	0.99452	eBMD
15:28228553:C:T	rs74653330	Missense	missense_variant	OCA2	1	Malignant_Neoplasms, SkC
15:28230318:C:T	rs1800407	Missense	missense_variant	OCA2	0.99997	Cataract, SkC
15:33260973:C:T	rs150962800	Missense	missense_variant	FMN1	0.53137	Balding_Type4
15:40308859:G:T	rs35602605	Missense	missense_variant	EIF2AK4	0.17881	MCH, MCHC, MCV
15:41488231:G:C	rs139947718	Missense	missense_variant	EXD1	0.34288	MCH, MCV
15:41989091:C:A	rs61736074	Missense	missense_variant	MGA	0.389	Nervous_Feelings
15:42618531:T:A	rs2578652	Missense	missense_variant	GANC	0.1168	Hb
15:43820717:C:T	rs55707100	Missense	missense_variant	MAP1A	0.69493	ApoA, CRP, Lym, MCH, MCV, Testosterone_M
15:48500263:G:A	rs34819316	Missense	missense_variant	SLC12A1	0.9992	Urea
15:49293194:C:A	rs11854184	Missense	missense_variant	SECISBP2L	0.13652	Plt
15:51217297:T:C	rs780286595	Missense	splice_region_variant	AP4E1	0.1328	Keloid
15:52353498:C:G	rs35697691	Missense	missense_variant	MAPK6	0.52212	BFP
15:53907948:G:A	rs17730281	Missense	missense_variant	WDR72	0.60994	Urea, eGFR, eGFRcys, sCr
15:54003091:G:A	rs551225	Missense	missense_variant	WDR72	0.10584	eGFRcys
15:58723028:G:A	rs139823028	Missense	splice_region_variant	LIPC	0.21165	TC
15:58833993:G:A	rs6078	Missense	missense_variant	LIPC	0.63543	HDLC, TG
15:58840586:C:T	rs121912502	Missense	missense_variant	LIPC	1	ApoA, HDLC
15:58855748:C:T	rs113298164	Missense	missense_variant	LIPC	1	ApoA, HDLC
15:67457698:A:G	rs35874463	Missense	missense_variant	SMAD3	1	BW, FEV1FVC, Height, Height
15:68624396:A:C	rs7168069	Missense	missense_variant	ITGA11	0.12235	UF
15:68628163:C:T	rs2306022	Missense	missense_variant	ITGA11	0.29061	UF
15:74336633:T:C	rs5742915	Missense	missense_variant	PML	1	AG, Age_at_Menarche, Height, Height, IGF1, NAP, TP
15:76225243:G:A	rs192172561	Missense	missense_variant	FBXO22	1	Height
15:78310306:GA:G	rs35403054	Missense	splice_region_variant	TBC1D2B	0.13832	TP
15:78562867:T:C	rs61752771	Missense	missense_variant	DNAJA4	0.28411	MCH, MCV
15:79058951:T:C	rs28699256	Missense	missense_variant	ADAMTS7	0.34539	sCr
15:80191280:T:A	rs184575290	Missense	missense_variant	ST20	1	Mono
15:80191338:A:G	rs139874813	Missense	missense_variant	ST20	0.99859	Mono
15:80263217:C:T	rs3826007	Missense	missense_variant	BCL2A1	0.74491	Mono
15:80263345:A:C	rs1138358	Missense	missense_variant	BCL2A1	0.13095	Eosino
15:80263406:C:T	rs1138357	Missense	missense_variant	BCL2A1	0.1168	Mono
15:81241246:TGAA:T	rs200201338	Missense	inframe_deletion	KIAA1199	0.63196	eGFRcys
15:85657252:T:C	rs200432446	Missense	missense_variant	PDE8A	0.42054	Height
15:89386652:G:A	rs34949187	Missense	missense_variant	ACAN	1	FEV1FVC, Height
15:89398605:G:T	rs938608	Missense	missense_variant	ACAN	0.21014	Height
15:89402051:A:G	rs1042630	Missense	missense_variant	ACAN	0.99741	Height
15:89415247:C:G	rs3817428	Missense	missense_variant	ACAN	0.99762	BFP, Height
15:89424870:G:T	rs141308595	Missense	missense_variant	HAPLN3	1	Height
15:89444933:C:CTGT	rs534125149	Missense	inframe_insertion	MFGE8	0.25112	CAD, MI
15:91172567:G:A	rs140158187	Missense	missense_variant	CRTC3	0.99991	Alzheimer
15:91543761:C:T	rs11073964	Missense	missense_variant	VPS33B	0.10167	MCP
15:93588289:G:A	rs4778078	Missense	missense_variant	RGMA	0.33172	eBMD
16:1129010:C:A	rs4988483	Missense	missense_variant	SSTR5	1	IGF1, eBMD
16:1129586:C:T	rs121917877	Missense	missense_variant	SSTR5	1	IGF1
16:12060097:G:A	rs150754620	Missense	missense_variant	TNFRSF17	1	AG, NAP, TP
16:12061606:G:A	rs150352299	Missense	missense_variant	TNFRSF17	0.99961	AG, NAP
16:1252441:T:C	rs4984636	Missense	missense_variant	CACNA1H	0.32958	Eosino
16:15831403:C:T	rs200315340	Missense	missense_variant	MYH11	0.64626	UF
16:15844182:C:T	rs201991156	Missense	missense_variant	MYH11	0.18378	UF
16:16142079:G:T	rs60782127	Missense	missense_variant	ABCC1	0.99848	Height
16:16259596:G:A	rs41278174	Missense	missense_variant	ABCC6	0.99456	Ca, Hb, HbA1c, Ht, P, RBC
16:1828030:G:A	rs35816944	Missense	missense_variant	SPSB3	0.84642	CRP
16:1840711:C:T	rs143070371	Missense	missense_variant	IGFALS	0.99944	IGF1
16:1841559:G:A	rs35706152	Missense	missense_variant	IGFALS	1	IGF1
16:1995499:C:T	rs140192228	pLoF	splice_donor_variant	RPL3L	0.99987	AFib
16:1997004:C:T	rs113956264	Missense	missense_variant	RPL3L	1	eGFR, sCr
16:1997064:G:A	rs147972626	Missense	missense_variant	RPL3L	0.75925	AFib
16:2003016:G:A	rs140185678	Missense	missense_variant	RPL3L	0.94453	AFib
16:20370810:C:T	rs9652588	Missense	missense_variant	PDILT	0.11203	Age_at_Menarche
16:20370816:C:T	rs9652589	Missense	missense_variant	PDILT	0.14811	Age_at_Menarche
16:2086421:C:T	rs139491786	Missense	missense_variant	SLC9A3R2	1	ALP, DBP, Hb, Ht, MAP, RBC, SBP
16:2153765:G:A	rs144979397	Missense	missense_variant	PKD1	0.99983	ALP, GGT
16:2154537:G:A	rs147350387	Missense	missense_variant	PKD1	1	ALT, GGT
16:2158419:G:A	rs139971481	Missense	missense_variant	PKD1	0.22114	ALP
16:2158680:C:T	rs145217118	Missense	missense_variant	PKD1	0.99844	ALP
16:22193543:C:T	rs184248942	Missense	missense_variant	SDR42E2	0.99948	Alzheimer
16:23646274:CA:C	rs180177102	pLoF	frameshift_variant	PALB2	0.33971	BrC, Malignant_Neoplasms
16:2367764:T:A	rs149989682	Missense	missense_variant	ABCA3	0.79901	FEV1FVC
16:24804954:A:T	rs113388806	Missense	missense_variant	TNRC6A	0.34721	Height
16:2547034:C:G	rs72768728	Missense	missense_variant	RP11-20I23.1	0.47926	eGFRcys
16:27356224:G:A	rs144651842	Missense	missense_variant	IL4R	0.98344	Asthma, Psoriasis
16:27480797:C:T	rs61739285	Missense	missense_variant	GTF3C1	0.4153	Eosino
16:2816627:G:C	rs117133016	Missense	missense_variant	SRRM2	0.1855	BFP, BMI
16:28513403:A:G	rs181206	Missense	missense_variant	IL27	0.19688	HbA1c
16:30536918:C:G	rs10871453	Missense	missense_variant	ZNF768	0.16745	GGT
16:31418975:C:T	rs45625038	Missense	missense_variant	ITGAD	0.99997	HbA1c
16:336898:G:A	rs199589252	Missense	missense_variant	PDIA2	0.99845	MCH, MCV, RBC
16:3586230:C:T	rs9790	Missense	missense_variant	CLUAP1	0.2821	eGFRcys, sCr
16:3598190:C:T	rs200989243	Missense	missense_variant	NLRC3	0.31611	Lym
16:424277:G:A	rs3743887	Missense	missense_variant	TMEM8A	0.61827	GGT
16:4431315:C:T	rs144719357	Missense	missense_variant	VASN	0.69078	ALP
16:47684830:C:A	rs34667348	Missense	missense_variant	PHKB	0.15644	Height
16:48577065:C:T	rs148110587	Missense	missense_variant	N4BP1	0.18481	Height
16:49671177:T:C	rs34214571	Missense	missense_variant	ZNF423	0.23322	Height
16:50259156:T:TGTC	rs151171253	Missense	inframe_insertion	PAPD5	0.13901	RBC
16:50335074:C:A	rs78534766	Missense	missense_variant	ADCY7	0.56265	AID, Hypothyroidism, Hypothyroidism
16:50338341:C:T	rs61731915	Missense	missense_variant	ADCY7	0.84854	Height
16:50745926:C:T	rs2066844	Missense	missense_variant	NOD2	0.16249	DVT
16:50756540:G:C	rs2066845	Missense	missense_variant	NOD2	0.51243	DVT
16:50763778:G:GC	rs2066847	pLoF	frameshift_variant	NOD2	0.99999	CD, CD
16:51171126:T:C	rs74499562	Missense	missense_variant	SALL1	0.99999	CRP
16:57007361:T:C	rs369941536	Missense	missense_variant	CETP	0.96823	ApoB
16:57015091:G:C	rs5880	Missense	missense_variant	CETP	0.97336	ApoB, TG
16:57016150:G:A	rs5742907	pLoF	splice_donor_variant	CETP	1	HDLC, TC
16:57017292:A:G	rs2303790	Missense	missense_variant	CETP	1	HDLC, TC
16:57060353:T:C	rs28438857	Missense	missense_variant	NLRC5	0.12243	Mono
16:58743401:T:C	rs150122367	Missense	missense_variant	GOT2	0.17337	AST
16:67221444:G:C	rs34746889	Missense	missense_variant	EXOC3L1	0.39357	Mono, WBC
16:67235651:C:T	rs79736950	Missense	missense_variant	ELMO3	0.15476	HDLC
16:67241930:C:T	rs34595673	Missense	missense_variant	LRRC29	0.13886	RBC
16:67680806:G:A	rs117556162	Missense	missense_variant	RLTPR	0.92035	AG, Chronic_Tonsillitis, Lym, NAP, TP
16:67976320:A:T	rs4986970	Missense	missense_variant	LCAT	1	ApoA, HDLC
16:68719251:A:G	rs191805535	Missense	missense_variant	CDH3	0.15965	Chronic_Tonsillitis
16:70548297:G:A	rs3931036	Missense	missense_variant	COG4	0.73005	ALP
16:78062057:G:C	rs150149068	Missense	missense_variant	CLEC3A	0.99884	Height
16:78064682:G:A	rs375192134	Missense	missense_variant	CLEC3A	0.39628	Height
16:82033810:G:A	rs11542462	pLoF	stop_gained	SDR42E1	0.99941	VitD
16:83992895:A:G	rs150635654	Missense	missense_variant	OSGIN1	0.7186	ALP
16:83998995:G:A	rs150791768	Missense	missense_variant	OSGIN1	0.92613	ALP
16:83999565:G:A	rs147251034	Missense	missense_variant	OSGIN1	0.57682	ALP
16:84872195:G:C	rs965984074	Missense	missense_variant	CRISPLD2	0.98952	Height
16:85696635:A:T	rs61751198	Missense	missense_variant	GSE1	1	Eosino
16:88780634:AGGTGTG:A	NA	pLoF	splice_donor_variant	CTU2	0.99982	Height
16:88781091:G:C	rs142662688	Missense	missense_variant	CTU2	0.33021	Hb, Ht, MCHC, RBC, TBil
16:88782050:G:A	rs61745086	Missense	missense_variant	PIEZO1	1	Hb, HbA1c, Ht, RBC
16:88782159:C:T	rs200243384	Missense	missense_variant	PIEZO1	0.7059	HbA1c
16:88782205:G:C	rs202127176	Missense	missense_variant	PIEZO1	0.96345	Hb, HbA1c, Ht, MCHC, RBC, TBil
16:88788037:G:A	rs202099525	Missense	missense_variant	PIEZO1	0.99785	Lym
16:88791441:G:A	rs188966111	Missense	missense_variant	PIEZO1	0.99996	MCHC
16:88793220:G:A	rs372935580	Missense	missense_variant	PIEZO1	0.97497	HbA1c
16:88802726:C:T	rs768658743	Missense	missense_variant	PIEZO1	1	HbA1c
16:88964557:C:G	rs61734177	Missense	missense_variant	CBFA2T3	0.99973	AG
16:89704365:G:C	rs1126464	Missense	missense_variant	DPEP1	0.99999	Height
16:89777078:G:A	rs56288641	Missense	missense_variant	VPS9D1	0.1559	SkC
16:89985844:G:T	rs1805005	Missense	missense_variant	MC1R	0.99997	SkC, SkC
16:89985918:C:A	rs1805006	Missense	missense_variant	MC1R	0.99111	SkC
16:89986117:C:T	rs1805007	Missense	missense_variant	MC1R	0.99977	SkC, SkC
16:89986144:C:T	rs1805008	Missense	missense_variant	TUBB3	0.15236	SkC
16:89986546:G:C	rs1805009	Missense	missense_variant	MC1R	0.52022	SkC, SkC
17:1372839:C:T	rs61753655	Missense	missense_variant	MYO1C	0.99893	Alb
17:1373518:T:C	rs9905106	Missense	missense_variant	MYO1C	0.95172	Alb, Neutro
17:1637174:G:A	rs143688446	Missense	missense_variant	WDR81	0.96883	Alb
17:16842991:G:A	rs34562254	Missense	missense_variant	TNFRSF13B	1	AG, AG, Alb, Alb, NAP, NAP, TP, TP
17:16843037:CAG:C	rs749017984	Missense	frameshift_variant	TNFRSF13B	0.55435	NAP
17:16843729:G:T	rs72553883	Missense	missense_variant	TNFRSF13B	0.47937	Chronic_Tonsillitis
17:16843759:A:C	rs143027621	Missense	missense_variant	TNFRSF13B	1	AG, NAP
17:16852186:C:T	rs72553879	Missense	missense_variant	TNFRSF13B	0.99662	AG, NAP
17:16852187:A:G	rs34557412	Missense	missense_variant	TNFRSF13B	1	AG, Alb, Lym, MCV, Mono, NAP, Plt, RBC, TP, WBC
17:17425639:G:C	rs114310588	Missense	missense_variant	PEMT	0.99997	Alzheimer
17:17720319:C:T	rs36215896	Missense	missense_variant	SREBF1	0.58054	Height
17:1782952:A:G	rs5030755	Missense	missense_variant	RPA1	1	Age_at_Menopause, MCH, MCV
17:19437280:G:T	rs555657341	Missense	missense_variant	SLC47A1	0.99996	eGFR, sCr
17:19445761:G:A	rs77630697	Missense	missense_variant	SLC47A1	0.53011	eGFR, sCr
17:19459205:T:A	rs141572615	Missense	missense_variant	SLC47A1	1	eGFR, sCr
17:19474875:C:T	rs111653425	Missense	missense_variant	SLC47A1	1	eGFR, sCr
17:19642885:G:A	rs141508989	Missense	missense_variant	ALDH3A1	0.11736	sCr
17:26694861:G:A	rs704	Missense	missense_variant	CTB-96E2.2	0.99864	Height, LDLC, TG
17:27210253:T:C	rs6505095	Missense	splice_region_variant	FLOT2	0.15419	GGT
17:27889643:C:T	rs62070804	Missense	missense_variant	ABHD15	0.43936	TG, WHRadjBMI
17:27889986:T:C	rs542939	Missense	missense_variant	ABHD15	1	Height
17:27893545:C:T	rs141385558	Missense	missense_variant	ABHD15	0.48354	WHRadjBMI
17:2883588:C:A	rs17762452	Missense	missense_variant	RAP1GAP2	0.38138	Eosino, Lym, Mono, WBC
17:32506103:T:C	rs574759916	Missense	splice_region_variant	RP11-215E13.1	0.99938	Alzheimer
17:33814758:T:C	rs4796089	Missense	start_lost	SLFN12L	0.1671	Neutro
17:33875262:T:A	rs8073060	Missense	missense_variant	SLFN14	1	Plt
17:33884804:T:C	rs10512472	Missense	missense_variant	SLFN14	0.26884	Plt
17:37814080:G:A	rs1877031	Missense	missense_variant	STARD3	0.2045	HDLC
17:37815304:G:C	rs11556624	Missense	missense_variant	STARD3	1	ApoA, HDLC
17:37879588:A:G	rs1136201	Missense	missense_variant	ERBB2	0.99996	Hb, sCr
17:38172820:T:C	rs142286142	Missense	missense_variant	CSF3	0.99992	Neutro, WBC
17:38519893:G:T	rs201955556	Missense	missense_variant	GJD3	0.34175	Varicose_Veins
17:39913771:C:T	rs143043662	Missense	missense_variant	JUP	0.89824	eBMD
17:40274873:A:C	rs1122326	Missense	missense_variant	HSPB9	0.12141	Hypothyroidism
17:40948560:C:G	rs569324622	Missense	missense_variant	WNK4	0.12589	MCHC
17:41004637:G:A	rs33986943	Missense	missense_variant	AOC3	0.2069	PP
17:41062979:G:T	rs201961848	Missense	missense_variant	G6PC	0.78729	Statin
17:41926126:C:T	rs72836561	Missense	missense_variant	CD300LG	1	ApoA, Eosino, HDLC, Lym, TC, TG
17:42164885:G:C	rs228757	Missense	missense_variant	HDAC5	0.13151	eBMD
17:42328621:G:A	rs2285644	Missense	missense_variant	SLC4A1	0.9956	Ht, MCV
17:42338945:T:C	rs5036	Missense	missense_variant	SLC4A1	0.2958	Ht
17:42449789:G:A	rs5910	Missense	splice_region_variant	ITGA2B	0.12303	Plt
17:42457494:C:T	rs139770734	Missense	missense_variant	ITGA2B	0.15487	Plt
17:44625928:C:A	rs1863115	Missense	missense_variant	LRRC37A2	0.19715	HbA1c, MCHC
17:4535314:G:A	rs34210653	Missense	missense_variant	ALOX15	0.33949	DVT
17:45361953:G:A	rs5917	Missense	missense_variant	ITGB3	0.40442	Plt
17:4542349:T:C	rs113604586	Missense	missense_variant	ALOX15	0.99998	Eosino
17:45438886:CAGTG:C	rs10538163	pLoF	splice_donor_variant	EFCAB13	0.10035	UA
17:46805561:C:T	rs1286034091	Missense	missense_variant	HOXB13	0.20993	PrC
17:46805705:C:T	rs138213197	Missense	missense_variant	HOXB13	0.99942	Malignant_Neoplasms, PrC, PrC
17:46926615:G:A	rs550510	Missense	missense_variant	CALCOCO2	0.11033	ALP
17:4836381:C:T	rs6065	Missense	missense_variant	GP1BA	0.36486	Plt
17:48545926:C:A	rs201158957	Missense	missense_variant	CHAD	0.99967	Height
17:48625928:C:G	rs8076632	Missense	missense_variant	SPATA20	0.1762	TG
17:48628470:T:A	rs9913430	Missense	missense_variant	SPATA20	0.17212	eGFR, sCr
17:56274420:T:C	rs149610649	Missense	missense_variant	EPX	0.4189	Eosino
17:56350196:G:A	rs119468010	Missense	missense_variant	MPO	0.80898	Baso, Neutro, WBC
17:56355397:G:A	rs28730837	Missense	missense_variant	MPO	0.21203	Neutro
17:56356502:A:G	rs56378716	Missense	missense_variant	MPO	0.91465	Baso, Neutro, WBC
17:56386607:G:GTCCTCCTCT	rs200436316	Missense	inframe_insertion	BZRAP1	1	Mono
17:56436130:C:T	rs199598395	Missense	missense_variant	RNF43	0.99561	Iron_Deficiency_Anaemia
17:59489893:T:C	rs9907379	Missense	missense_variant	C17orf82	0.16339	MAP
17:60493445:C:T	rs552441218	pLoF	stop_gained	EFCAB3	0.98403	Depression_medications
17:61995170:C:T	rs5388	Missense	missense_variant	GH1	1	IGF1
17:64210580:A:C	rs1801689	Missense	missense_variant	APOH	0.5244	ALP, AST, ApoB, CRP, GGT, IGF1, LDLC, LipoA, Plt, TC, TG
17:65052304:G:A	rs1799938	Missense	missense_variant	CACNG1	0.39543	AST
17:66449122:G:A	rs883541	Missense	missense_variant	WIPI1	0.16957	Glucose
17:66879927:C:T	rs34931250	Missense	splice_region_variant	ABCA8	0.96309	ApoA, HDLC, LDLC, SHBG, Statin, TG, Testosterone_F
17:67081278:A:G	rs77542162	Missense	missense_variant	ABCA6	1	AG, ALP, Alb, ApoA, ApoB, Ca, Hb, Ht, IGF1, LDLC, MCH, MCV, Plt, TC, TP, UA
17:67249711:C:T	rs77262773	Missense	splice_region_variant	ABCA5	0.33615	ApoA
17:6945483:C:T	rs75418188	Missense	missense_variant	SLC16A11	0.15485	T2D
17:6946287:T:C	rs13342692	Missense	missense_variant	SLC16A11	0.14602	T2D
17:6946330:C:T	rs117767867	Missense	missense_variant	SLC16A11	0.14582	T2D
17:7129898:G:A	rs72839768	Missense	missense_variant	DVL2	0.21429	Urea
17:7154582:T:C	rs3744399	Missense	missense_variant	CTDNEP1	0.29968	Eosino
17:72700943:A:G	rs35489971	Missense	missense_variant	CD300LF	0.13813	NAP
17:7339347:G:A	rs201641665	Missense	missense_variant	TMEM102	0.23165	LOY
17:7340751:C:T	rs146078823	Missense	missense_variant	TMEM102	0.20045	Malignant_Neoplasms
17:73512653:G:T	rs7216673	Missense	missense_variant	TSEN54	0.15437	FEV1FVC
17:73518203:G:C	rs9911502	Missense	missense_variant	TSEN54	0.1399	FEV1FVC
17:73519413:C:T	rs8064529	Missense	missense_variant	TSEN54	0.2134	FEV1FVC
17:7366619:T:C	rs34914463	Missense	missense_variant	ZBTB4	0.96044	Hb, Neutro, WBC
17:74381555:G:A	rs2247856	Missense	missense_variant	SPHK1	0.14612	WBC
17:7462468:G:T	rs201860460	Missense	missense_variant	TNFSF13	0.99997	AG, NAP
17:7462969:A:G	rs3803800	Missense	missense_variant	TNFSF12	1	AG, AG, Alb, NAP, NAP, TP, TP
17:7468277:C:T	rs35596387	Missense	splice_region_variant	SENP3	0.24241	SHBG
17:7484101:C:A	rs9901673	Missense	missense_variant	CD68	0.34927	eGFRcys
17:7490810:G:A	rs10852891	Missense	missense_variant	MPDU1	0.2363	eGFRcys
17:7536527:G:A	rs6259	Missense	missense_variant	SHBG	1	SHBG
17:75398498:C:T	rs34587622	Missense	missense_variant	SEPT9	0.98686	GGT, eBMD
17:7579472:G:C	rs1042522	Missense	missense_variant	TP53	0.11618	BW
17:7579705:C:T	rs201753350	Missense	missense_variant	TP53	0.44279	LOY
17:76121318:G:A	rs12449858	Missense	missense_variant	TMC6	0.66473	MCV, RBC
17:76121864:A:G	rs2748427	Missense	missense_variant	TMC6	0.67575	RBC
17:76130987:G:T	rs112802399	Missense	missense_variant	TMC8	1	HbA1c
17:76134467:C:T	rs144120533	Missense	missense_variant	TMC8	1	HbA1c, MCV, RBC
17:76799795:G:A	rs1057040	Missense	missense_variant	USP36	0.1737	SBP
17:78272294:C:T	rs72849841	Missense	missense_variant	RNF213	0.59907	AST
17:78298926:G:A	rs61359568	Missense	missense_variant	RNF213	0.12337	AST
17:78358945:G:A	rs112735431	Missense	missense_variant	RNF213	1	CAD, MAP, PP, SBP
17:78449948:C:T	rs144443274	Missense	missense_variant	NPTX1	0.92112	Irritability
17:78896587:G:A	rs144632265	Missense	missense_variant	RPTOR	0.6382	AST
17:79219500:AATG:A	rs3833102	Missense	inframe_deletion	SLC38A10	0.31252	Age_at_Menarche
17:79220224:G:C	rs2725405	Missense	missense_variant	SLC38A10	0.10321	Age_at_Menarche
17:79419025:G:A	rs35572189	Missense	missense_variant	RP11-1055B8.7	0.1916	Height
17:80699238:A:G	rs145500346	Missense	missense_variant	FN3K	0.99998	HbA1c
17:8157310:C:T	rs9891699	Missense	missense_variant	PFAS	0.11728	MCHC
17:8161149:C:T	rs4791641	Missense	missense_variant	PFAS	0.29961	HbA1c, Ht, Mono
17:8216468:T:C	rs871841	Missense	missense_variant	ARHGEF15	0.35657	GGT
18:28714687:G:C	rs200047736	Missense	missense_variant	DSC1	0.18006	AD
18:34289285:G:T	rs61735998	Missense	missense_variant	FHOD3	0.99201	PP, eBMD
18:3457606:C:T	rs4468717	Missense	missense_variant	TGIF1	1	ALP, IGF1, UA
18:43206985:A:G	rs1484873	Missense	missense_variant	SLC14A2	0.98085	BUN
18:43246156:G:A	rs9960464	Missense	missense_variant	SLC14A2	0.17956	Urea
18:43262408:G:A	rs41301139	Missense	missense_variant	SLC14A2	0.53694	Urea
18:43310415:G:A	rs2298720	Missense	missense_variant	SLC14A1	0.22367	MCHC
18:44773382:A:T	rs9956387	Missense	missense_variant	SKOR2	0.72338	Height
18:47109955:A:G	rs77960347	Missense	missense_variant	LIPG	1	ApoA, HDLC, LDLC, TC
18:47113165:C:T	rs117623631	Missense	missense_variant	LIPG	1	ApoA, HDLC, TC
18:51681686:TA:T	rs11344752	Missense	splice_region_variant	MBD2	0.55528	Neutro
18:55322502:C:T	rs12968116	Missense	missense_variant	ATP8B1	0.16818	ALT, AST, Alb, Cholelithiasis, GGT, Hb, Ht, LDLC, RBC
18:60052034:A:G	rs117028614	Missense	missense_variant	TNFRSF11A	0.95048	ALP
18:61471862:G:A	rs201208667	Missense	missense_variant	SERPINB7	0.17047	AD
18:67687966:C:A	rs145976466	Missense	missense_variant	RTTN	0.93072	MCV
18:67755229:C:T	rs75356692	Missense	missense_variant	RTTN	0.99513	MCH, MCV
19:10334725:A:G	rs117064827	Missense	missense_variant	S1PR2	0.7894	Lym
19:10463118:G:C	rs34536443	Missense	missense_variant	TYK2	1	AID, AID, AST, Hypothyroidism, IGF1, Lym, Plt, RA, eGFRcys
19:10464843:G:A	rs35018800	Missense	missense_variant	TYK2	0.9976	Lym, Plt
19:10469975:A:C	rs12720356	Missense	missense_variant	TYK2	0.99959	AID, IGF1
19:1049396:G:A	rs201347186	Missense	missense_variant	ABCA7	0.12294	Neutro
19:1056492:G:C	rs3752246	Missense	missense_variant	ABCA7	0.50044	Hb, HbA1c, MCV, RBC
19:1079959:G:A	rs36084354	Missense	missense_variant	HMHA1	0.93211	AST, Eosino, LOY, TP
19:1084345:GGTGA:G	rs564447691	pLoF	splice_donor_variant	HMHA1	0.53436	Lym, Mono, Neutro, WBC
19:1109215:G:A	rs11669443	Missense	splice_region_variant	SBNO2	0.12052	ALP
19:11226885:C:G	rs746959386	Missense	missense_variant	LDLR	0.10441	LDLC
19:11231203:G:A	rs72658867	Missense	splice_region_variant	LDLR	1	ApoB, LDLC, TC
19:11241988:C:T	rs13306505	Missense	missense_variant	LDLR	1	LDLC, TC
19:11333787:G:A	rs3810309	Missense	splice_region_variant	DOCK6	0.12665	Height
19:11350488:C:T	rs2278426	Missense	missense_variant	C19orf80	0.99395	ApoA, HDLC, LDLC, TC, TC, TG
19:11350874:C:T	rs145464906	pLoF	stop_gained	C19orf80	1	ApoA, HDLC, TG
19:11488725:G:A	rs142094773	Missense	missense_variant	EPOR	0.77017	Hb
19:11491837:C:A	rs185740642	Missense	missense_variant	EPOR	0.42093	MCH, MCV, RBC
19:11508177:G:A	rs2291516	Missense	missense_variant	RGL3	0.85033	Hypertension
19:11526765:G:T	rs167479	Missense	missense_variant	RGL3	1	DBP, DBP, Hypertension, MAP, MAP, PP, SBP, SBP
19:11943225:C:T	rs200705543	Missense	stop_gained	ZNF440	0.15647	VitD
19:12429782:G:A	rs112896133	Missense	stop_gained	ZNF563	0.99939	TBil
19:12996500:A:G	rs2072596	Missense	missense_variant	KLF1	0.2539	MCH, MCV, RBC
19:12996740:A:G	rs2072597	Missense	missense_variant	KLF1	0.16026	TBil
19:13211570:G:A	rs142613662	Missense	splice_region_variant	LYL1	0.39902	MCH
19:13264398:C:T	rs1042164	Missense	missense_variant	IER2	0.22689	Height
19:14153293:T:C	rs35026308	Missense	missense_variant	IL27RA	0.9993	Lym
19:14499616:C:T	rs139113505	Missense	missense_variant	CD97	0.34582	Lym, WBC
19:17346854:G:C	rs202200760	Missense	missense_variant	AC010646.3	0.99296	Testosterone_M
19:17451981:G:A	rs3745193	Missense	missense_variant	GTPBP3	0.11425	TC
19:17476153:T:G	rs142500391	Missense	missense_variant	PLVAP	0.92473	Mono
19:17660300:G:A	rs11666267	Missense	missense_variant	FAM129C	0.25517	Lym
19:18304700:A:G	rs874628	Missense	missense_variant	MPV17L2	0.17583	AG, Mono
19:19379549:C:T	rs58542926	Missense	missense_variant	TM6SF2	0.99956	AST, ApoB, Cirrhosis, Hb, Ht, LDLC, Statin, TBil, TC, TG, TG, VitD, eGFR, eGFRcys
19:19380513:A:G	rs187429064	Missense	missense_variant	TM6SF2	0.42145	ALT, AST, ApoB, Cirrhosis, LDLC, Plt, Statin, TG, VitD
19:19765499:C:T	rs45522544	Missense	missense_variant	ATP13A1	1	Plt
19:19789528:A:G	rs2304130	Missense	splice_region_variant	ZNF101	0.11658	WBC
19:2116281:T:C	rs2240656	Missense	splice_region_variant	AP3D1	0.12534	Mono
19:2226772:G:C	rs2302061	Missense	missense_variant	DOT1L	0.10467	WBC
19:30935704:C:A	rs61744158	Missense	missense_variant	ZNF536	0.11864	IGF1
19:3179517:C:T	rs61731111	Missense	missense_variant	S1PR4	1	AG, Eosino, Mono
19:3179884:G:T	rs3746072	Missense	missense_variant	S1PR4	0.99904	Eosino, Mono
19:33149861:G:A	rs147502994	Missense	missense_variant	ANKRD27	0.32784	BW
19:33517515:C:T	rs28626308	Missense	missense_variant	RHPN2	0.1378	ALP, eGFRcys
19:3382176:C:T	rs138699938	Missense	missense_variant	NFIC	0.42095	ApoA
19:3546264:C:T	rs34878396	Missense	missense_variant	MFSD12	0.70485	AST
19:35655151:T:C	rs1672994	Missense	splice_region_variant	FXYD5	0.16514	NAP
19:36342212:C:T	rs3814995	Missense	missense_variant	NPHS1	0.61931	eGFR, sCr
19:36342510:CAG:C	rs386833873	pLoF	frameshift_variant	NPHS1	0.99947	Nephrotic_Syndrome
19:3728609:G:A	rs2067019	Missense	missense_variant	TJP3	0.24497	GGT
19:3750615:T:C	rs1046268	Missense	missense_variant	TJP3	0.17524	ALT, AST
19:38229926:G:A	rs11666245	Missense	missense_variant	ZNF573	0.96975	CRP, SHBG
19:38810744:C:G	rs142888784	Missense	missense_variant	KCNK6	0.99977	Ca
19:38817628:G:A	rs35496032	Missense	missense_variant	KCNK6	1	Ca, P
19:38901633:C:T	rs34377632	Missense	missense_variant	RASGRP4	0.16425	Baso
19:38976655:C:T	rs34934920	Missense	missense_variant	RYR1	0.14271	BFP
19:40225031:G:C	rs146776010	Missense	missense_variant	CLC	0.95166	Eosino
19:4054702:C:T	rs3745985	Missense	missense_variant	ZBTB7A	0.33752	BW
19:40762860:G:T	rs184042322	Missense	missense_variant	AKT2	0.56683	T2D
19:41111069:G:A	rs2303729	Missense	missense_variant	LTBP4	0.36459	FEV1FVC
19:41117300:G:A	rs34093919	Missense	missense_variant	LTBP4	0.99997	FEV1FVC
19:41306650:C:T	rs61750953	Missense	missense_variant	EGLN2	1	Hb, Ht, RBC
19:41307024:G:A	rs117916638	Missense	missense_variant	EGLN2	0.9999	Hb, Ht
19:41354533:A:T	rs1801272	Missense	missense_variant	CYP2A6	0.56106	ALP, Alb, CRP
19:41754430:G:A	rs35538872	Missense	missense_variant	AXL	0.60562	HbA1c, TG
19:41858921:G:A	rs1800470	Missense	missense_variant	TGFB1	0.16585	PP
19:42855705:G:A	rs200485103	Missense	missense_variant	MEGF8	0.94917	Glucose
19:44153100:A:G	rs4760	Missense	missense_variant	PLAUR	1	Lym, Neutro, WBC
19:44278779:T:G	rs649540	Missense	splice_region_variant	KCNN4	0.10591	MCHC, WBC
19:45411941:T:C	rs429358	Missense	missense_variant	APOE	1	ALP, ALT, AMD, Alzheimer, Alzheimer, ApoA, ApoB, BMI, BMI, CRP, CRP, HDLC, HDLC, HbA1c, LDLC, PP, Plt, Statin, T2D, T2D, TBil, TC, TC, UA, Urea, WHRadjBMI, eGFR, sCr
19:45412079:C:T	rs7412	Missense	missense_variant	APOE	1	ALP, Alzheimer, Alzheimer, ApoA, CAD, CAD, Cholelithiasis, LDLC, MCH, MI, MI, Statin, TC, TG, VitD
19:45448465:T:G	rs5167	Missense	missense_variant	APOC4	1	ApoA, HDLC, HDLC, LDLC
19:45811692:C:G	rs149354459	Missense	missense_variant	CKM	0.98479	AST
19:46178043:G:T	rs13306398	Missense	missense_variant	GIPR	0.9997	BMI, BW
19:46180223:G:T	rs200485112	Missense	missense_variant	GIPR	0.15973	BW
19:46180976:A:G	rs143430880	Missense	missense_variant	GIPR	0.13648	BW
19:46181392:G:C	rs1800437	Missense	missense_variant	GIPR	0.34553	BMI, BMI, BUN, BW, BW, Testosterone_F, Urea, eGFR, sCr
19:46376312:C:T	rs201921681	Missense	missense_variant	FOXA3	0.93677	SHBG
19:49132867:G:C	rs61751862	Missense	missense_variant	SPHK2	1	Lym
19:49206625:C:T	rs1800022	Missense	missense_variant	FUT2	0.75643	ALP
19:49206631:A:T	rs1047781	Missense	missense_variant	FUT2	1	ALP, Cholelithiasis, Gastric_Ulcer
19:49206674:G:A	rs601338	pLoF	stop_gained	FUT2	0.67815	AG, ALP, CRP, GGT, NAP
19:49232226:G:A	rs2287922	Missense	missense_variant	RASIP1	0.11794	Plt
19:49376582:G:A	rs564196	Missense	missense_variant	PPP1R15A	0.1166	GGT
19:49377436:G:C	rs556052	Missense	missense_variant	PPP1R15A	0.26721	MCH
19:49969006:C:G	rs150414818	Missense	missense_variant	ALDH16A1	0.80832	Gout
19:49979398:G:A	rs17272847	Missense	splice_region_variant	CTD-3148I10.15	0.52916	NAP
19:49979789:C:T	rs79058858	Missense	missense_variant	FLT3LG	0.72043	MCH, MCV
19:50017538:G:C	rs150420714	Missense	missense_variant	FCGRT	1	Alb, Ca, Hb, Ht, NAP, RBC, TP
19:50027872:G:A	rs147601685	Missense	missense_variant	FCGRT	0.99998	Alb, Ca, TP
19:50028731:T:A	rs111846329	Missense	missense_variant	FCGRT	0.12229	Alb
19:50161091:A:G	rs61743199	Missense	missense_variant	SCAF1	0.95354	MCH, MCV
19:50455180:C:T	rs45438992	Missense	missense_variant	SIGLEC11	0.12171	Plt
19:50779420:G:A	rs371254530	Missense	missense_variant	MYH14	0.49019	Sensorineural_Hearing_Loss
19:50804981:C:T	rs199600574	Missense	missense_variant	MYH14	0.31811	Sensorineural_Hearing_Loss
19:51361757:T:C	rs17632542	Missense	missense_variant	KLK3	0.21336	PrC, PrC
19:51527970:C:T	rs117268623	Missense	missense_variant	KLK11	0.98861	VitD
19:51628529:A:G	rs2075803	Missense	missense_variant	SIGLEC9	0.28479	CRP
19:51630482:C:A	rs2258983	Missense	missense_variant	SIGLEC9	0.10219	CRP
19:51728477:C:T	rs12459419	Missense	missense_variant	CD33	0.71695	CRP, Eosino, HbA1c, Lym, Neutro, Plt, TBil, WBC
19:51729103:CCCGG:C	rs201074739	pLoF	frameshift_variant	CD33	0.99994	HbA1c, Lym, WBC
19:54675643:G:A	rs77215230	Missense	missense_variant	TMC4	0.1802	ALP
19:54676763:C:T	rs641738	Missense	missense_variant	TMC4	0.25478	Plt, UA
19:54759361:T:C	rs12975366	Missense	missense_variant	LILRB5	1	AST
19:55175009:G:T	rs11540761	Missense	missense_variant	LILRB4	1	ApoA
19:55333023:C:T	rs680891	Missense	missense_variant	KIR3DL1	0.14358	TP
19:55536595:G:A	rs1613662	Missense	missense_variant	GP6	0.24709	Plt
19:55697712:G:A	rs147881000	pLoF	stop_gained	PTPRH	0.99995	Plt
19:55879672:C:T	rs4252548	Missense	missense_variant	IL11	1	Coxarthrosis, Height, Height
19:55993436:G:T	rs147110934	Missense	missense_variant	ZNF628	1	Height
19:56320663:G:A	rs12461110	Missense	missense_variant	NLRP11	0.98775	Age_at_Menopause
19:56599405:C:G	rs4077285	Missense	missense_variant	ZNF787	0.38161	SHBG
19:5827765:G:A	rs79744308	Missense	missense_variant	NRTN	0.16549	AST
19:5831840:C:T	rs17855739	Missense	missense_variant	FUT6	0.36223	AST
19:58421417:ACT:A	rs774674736	Missense	frameshift_variant	ZNF417	0.9284	Chronic_Tonsillitis
19:6466477:C:T	rs141345495	Missense	missense_variant	CRB3	0.11938	T2D
19:6468331:T:C	rs62107586	Missense	missense_variant	DENND1C	0.95479	Mono
19:651684:C:T	rs61754469	Missense	missense_variant	RNF126	0.17052	Age_at_Menarche
19:6665020:T:C	rs344560	Missense	missense_variant	TNFSF14	0.99318	GGT
19:6718387:G:C	rs2230199	Missense	missense_variant	C3	0.72742	AMD, AST
19:7125518:C:T	rs1799816	Missense	missense_variant	INSR	0.43938	TG
19:7831628:G:A	rs2277998	Missense	missense_variant	CLEC4M	0.22143	AST
19:815086:A:G	rs351988	Missense	splice_region_variant	LPPR3	0.26742	HbA1c
19:8429323:G:A	rs116843064	Missense	missense_variant	ANGPTL4	1	ApoA, HDLC, Statin, TG
19:8670147:C:T	rs62621197	Missense	missense_variant	ADAMTS10	1	BFP, BW, Carpal_Tunnel_Syndrome, Height, Height
2:102027176:C:G	rs139287885	pLoF	splice_acceptor_variant	RFX8	0.99694	Alzheimer
2:110332292:C:T	rs56280142	Missense	missense_variant	SEPT10	0.40162	AST
2:112856165:C:A	rs4849007	Missense	splice_region_variant	TMEM87B	0.12072	Varicose_Veins
2:113496453:G:A	rs76036957	Missense	missense_variant	CKAP2L	0.99298	Plt
2:113539246:C:T	rs3783531	Missense	missense_variant	IL1A	0.99849	Neutro, WBC
2:11706693:T:C	rs4669751	Missense	missense_variant	GREB1	0.17488	Age_at_Menarche
2:120231070:C:G	rs3731600	Missense	missense_variant	SCTR	0.99394	T2D
2:120776742:C:T	rs141466977	Missense	missense_variant	EPB41L5	0.99906	eGFRcys
2:120848049:C:T	rs28930677	Missense	missense_variant	EPB41L5	0.99262	Hb, Ht, RBC, Urea, eGFR, eGFRcys, sCr
2:122038783:G:A	rs36096257	Missense	missense_variant	TFCP2L1	0.61457	BUN, eGFR, sCr
2:127451514:G:A	rs111631066	Missense	missense_variant	GYPC	0.99815	Hb, HbA1c
2:133174764:C:T	rs2241764	Missense	missense_variant	GPR39	0.10515	GGT
2:158152917:T:C	rs79766504	Missense	missense_variant	GALNT5	0.99997	P
2:158406865:A:G	rs56188432	Missense	missense_variant	ACVR1C	0.99976	WHRadjBMI
2:158412701:T:G	rs55920843	Missense	missense_variant	ACVR1C	0.99963	WHRadjBMI
2:160604514:C:T	rs76774368	Missense	missense_variant	2021-03-07	0.51198	LOY, MCH, MCV, eGFRcys
2:160676427:C:A	rs12692566	Missense	missense_variant	LY75	0.10594	WBC
2:160706544:A:G	rs78685880	Missense	missense_variant	LY75	0.99726	Plt
2:160729005:C:T	rs1397706	Missense	missense_variant	LY75	0.11326	WBC
2:160761136:A:G	rs35284483	Missense	missense_variant	LY75	0.71966	Plt
2:163124051:C:T	rs1990760	Missense	missense_variant	IFIH1	0.93738	AID, ApoA, HDLC, Hypothyroidism
2:163124637:T:C	rs35667974	Missense	missense_variant	IFIH1	0.52089	AID
2:165381518:A:G	rs75536691	Missense	missense_variant	GRB14	0.11354	T2D
2:165551201:T:C	rs7607980	Missense	missense_variant	COBLL1	0.13638	ApoA, HDLC, TG
2:169707428:C:T	rs540652	Missense	missense_variant	NOSTRIN	0.22295	Height
2:169763262:C:T	rs138726309	Missense	missense_variant	G6PC2	1	Glucose, HbA1c
2:169764141:A:C	rs2232323	Missense	missense_variant	G6PC2	1	Glucose, HbA1c
2:169764368:C:T	rs146779637	pLoF	stop_gained	G6PC2	1	Glucose
2:169764491:T:C	rs2232326	Missense	missense_variant	G6PC2	1	Glucose, Glucose
2:169801131:G:A	rs118109635	Missense	missense_variant	ABCB11	1	GGT
2:169820801:C:T	rs138642043	Missense	missense_variant	ABCB11	1	GGT
2:170010985:T:C	rs2075252	Missense	missense_variant	LRP2	0.22559	UA, UA, eGFR, sCr
2:170029657:C:T	rs34355135	Missense	missense_variant	LRP2	1	UA, eGFR, eGFRcys, sCr
2:173339808:G:A	rs11895564	Missense	missense_variant	ITGA6	0.36192	Eosino
2:175265912:T:C	rs6716400	Missense	missense_variant	SCRN3	0.94937	BFP
2:178545566:C:T	rs75127279	Missense	missense_variant	PDE11A	0.99652	Height, IGF1
2:178565913:T:C	rs17400325	Missense	missense_variant	PDE11A	1	Height, IGF1
2:179432185:A:G	rs12463674	Missense	missense_variant	TTN	0.59501	AST
2:179545859:C:T	rs36051007	Missense	missense_variant	TTN	0.26385	Height
2:179554305:C:T	rs2244492	Missense	missense_variant	TTN	0.14437	AST
2:179721046:G:A	rs17362588	Missense	missense_variant	CCDC141	0.30594	DBP
2:179770175:C:A	rs34883828	Missense	missense_variant	CCDC141	0.11388	PP
2:183699584:G:C	rs7775	Missense	missense_variant	FRZB	0.13319	Height
2:183703336:G:A	rs288326	Missense	missense_variant	FRZB	0.44941	Height, Height
2:187498107:T:C	rs9333289	Missense	splice_region_variant	ITGAV	0.25188	P
2:188245439:A:G	rs61739909	Missense	missense_variant	CALCRL	0.69323	WHRadjBMI
2:189932764:G:A	rs35830636	Missense	missense_variant	COL5A2	0.36774	Height
2:191937906:T:A	rs140675301	Missense	missense_variant	STAT4	0.48257	RA
2:20205541:C:T	rs52826764	Missense	missense_variant	MATN3	0.99524	Height, Height, WHRadjBMI
2:204154552:C:T	rs1048013	Missense	missense_variant	CYP20A1	0.11545	ALP
2:204732714:A:G	rs231775	Missense	missense_variant	CTLA4	0.10668	AID
2:211540507:C:A	rs1047891	Missense	missense_variant	CPS1	1	AG, ALP, ALT, ApoA, BW, Eosino, HDLC, LipoA, MCH, MCH, MCV, MCV, NAP, Neutro, Plt, SHBG, TBil, TP, UA, Urea, VitD, WBC, eGFR, eGFR, eGFRcys, sCr, sCr
2:21225281:C:T	rs1042034	Missense	missense_variant	APOB	0.34005	ApoA, HbA1c, VitD
2:21225485:C:G	rs1801702	Missense	missense_variant	APOB	0.12453	TC
2:21228827:C:T	rs1801701	Missense	missense_variant	APOB	0.99796	TG
2:21229068:G:A	rs12713559	Missense	missense_variant	APOB	1	ApoB, LDLC, TC
2:21229160:C:T	rs5742904	Missense	missense_variant	APOB	1	ApoA, ApoB, LDLC, TC
2:21231524:G:A	rs676210	Missense	missense_variant	APOB	0.61031	ApoA, ApoB, HDLC, HbA1c, VitD
2:21233972:T:C	rs533617	Missense	missense_variant	APOB	1	ApoB, HDLC, LDLC, TC, TG
2:21233999:T:C	rs1801699	Missense	missense_variant	APOB	0.99999	ApoA
2:21238413:C:G	rs12713844	Missense	missense_variant	APOB	0.98079	ApoB
2:21242731:G:A	rs13306206	Missense	missense_variant	APOB	1	CAD, HDLC, Hb, LDLC, MI, TC
2:21252534:G:A	rs13306194	Missense	missense_variant	APOB	0.48346	LDLC, MI, TC
2:21263900:G:A	rs1367117	Missense	missense_variant	APOB	0.54202	Statin
2:21266774:GGCAGCGCCA:G	rs17240441	Missense	inframe_deletion	APOB	0.99997	ApoB, LDLC, TC
2:216300482:T:A	rs1250259	Missense	missense_variant	FN1	0.48209	LDLC, PP, SBP, WHRadjBMI
2:218683154:A:G	rs2571445	Missense	missense_variant	TNS1	0.4221	MAP, Plt, SBP
2:218999762:C:T	rs138773569	Missense	missense_variant	CXCR2	0.9999	Neutro, WBC
2:218999982:G:A	rs55799208	Missense	missense_variant	CXCR2	0.99988	Baso, Neutro, WBC
2:219919943:C:T	rs200216644	Missense	missense_variant	IHH	0.98852	Height
2:219924961:G:T	rs142036701	Missense	missense_variant	IHH	0.99035	Height
2:220166851:C:T	rs189995183	Missense	splice_region_variant	PTPRN	0.25394	ApoA, HDLC
2:234113301:C:T	rs9247	Missense	missense_variant	INPP5D	0.40712	DVT, HbA1c
2:234959642:C:T	rs34347825	Missense	missense_variant	SPP2	0.99916	P
2:239072994:C:T	rs114568419	Missense	missense_variant	FAM132B	0.99825	MCH
2:242135265:G:A	rs77559646	Missense	splice_region_variant	ANO7	0.18352	Hypertension
2:242139600:G:A	rs77482050	Missense	missense_variant	ANO7	0.38277	PrC
2:25141538:A:G	rs11676272	Missense	missense_variant	ADCY3	0.13989	Height, IGF1
2:25384048:G:C	rs28932472	Missense	missense_variant	POMC	0.63575	IGF1
2:27260469:G:A	rs1124649	Missense	missense_variant	TMEM214	0.20517	Neutro
2:27590038:G:C	rs78599355	Missense	missense_variant	EIF2B4	0.11108	RBC
2:27721143:G:A	rs146175795	Missense	missense_variant	GCKR	0.99991	Alb, GGT, TG
2:27730169:C:CA	rs573498430	pLoF	frameshift_variant	GCKR	0.99795	TG
2:27730940:T:C	rs1260326	Missense	missense_variant	GCKR	1	AG, AG, ALP, Alb, Alb, ApoA, ApoB, BW, CRP, Ca, Ca, Cholelithiasis, Cholelithiasis, GGT, GGT, Glucose, Glucose, Hb, Height, Ht, IGF1, LDLC, Lym, Mono, Neutro, Neutro, Plt, SHBG, Statin, T2D, T2D, TC, TG, TG, TP, TP, Testosterone_F, Testosterone_M, UA, UA, Urolithiasis, VitD, WBC, WBC, eGFR, eGFRcys, sCr
2:28634790:G:A	rs12624279	Missense	splice_region_variant	FOSL2	0.10002	GGT
2:31564244:A:G	rs139515054	Missense	missense_variant	XDH	0.98589	UA
2:38809221:T:C	rs117385826	Missense	missense_variant	HNRNPLL	0.1058	BMI
2:39241107:G:A	rs56219475	Missense	missense_variant	SOS1	0.32175	eGFRcys
2:42510018:A:G	rs6736913	Missense	missense_variant	EML4	0.99569	SHBG
2:43231070:G:C	rs62137468	Missense	splice_region_variant	AC016735.1	0.37474	Alb
2:43451957:G:A	rs149290349	Missense	missense_variant	ZFP36L2	0.62281	AST, Lym, MCH, MCV, RBC
2:44051573:T:TA	rs142037828	Missense	splice_region_variant	ABCG5	0.99999	Cholelithiasis
2:44055163:C:T	rs141828689	Missense	missense_variant	ABCG5	0.98797	LDLC
2:44065090:G:A	rs6756629	Missense	missense_variant	ABCG5	0.13699	Cholelithiasis
2:44065739:C:G	rs56204478	Missense	missense_variant	ABCG5	0.93813	LDLC, TC
2:44066247:G:C	rs11887534	Missense	missense_variant	ABCG8	0.34872	ALT, Cholelithiasis
2:44071743:A:G	rs4148211	Missense	missense_variant	ABCG8	0.13073	ICP
2:44099233:G:A	rs137852987	pLoF	stop_gained	ABCG8	0.98131	Cholelithiasis, LDLC
2:44100999:A:G	rs147194762	Missense	missense_variant	ABCG8	0.43763	Cholelithiasis, LDLC, TC
2:44104925:T:C	rs6544718	Missense	missense_variant	ABCG8	0.7845	Cholelithiasis
2:44116923:C:T	rs147302249	Missense	missense_variant	LRPPRC	0.18162	TC
2:54482432:C:A	rs553424940	Missense	missense_variant	TSPYL6	1	Alzheimer
2:68615546:A:C	rs34338164	Missense	missense_variant	PLEK	0.99856	HbA1c, Lym, Mono
2:69040504:G:A	rs61758703	Missense	missense_variant	ARHGAP25	0.99996	Mono
2:70488470:C:T	rs2706762	Missense	missense_variant	PCYOX1	0.97011	ALP
2:71163086:T:C	rs11681642	Missense	start_lost	ATP6V1B1	0.46644	eGFR, eGFRcys, sCr
2:72360160:C:T	rs2286965	Missense	missense_variant	CYP26B1	1	Height
2:75720372:C:T	rs11126472	Missense	missense_variant	EVA1A	0.31612	GGT
2:75720568:CGCTGTCGCT:C	rs148155576	Missense	inframe_deletion	EVA1A	0.68317	ALT, GGT
2:88424066:T:C	rs2241883	Missense	missense_variant	FABP1	0.46633	ALT
2:88895123:T:C	rs13045	Missense	missense_variant	EIF2AK3	0.14543	AG
2:88913273:G:C	rs867529	Missense	missense_variant	EIF2AK3	0.15056	Height, Height
2:98341616:C:T	rs145955907	Missense	missense_variant	ZAP70	0.20012	AID, Hypothyroidism
20:10622501:G:C	rs35761929	Missense	missense_variant	JAG1	0.47796	DBP, PP
20:1552430:T:C	rs2253427	Missense	missense_variant	SIRPB1	0.10986	Mono
20:17596155:C:A	rs1132274	Missense	missense_variant	RRBP1	0.29312	ALP, ApoA, HDLC
20:17617260:G:A	rs137981542	Missense	missense_variant	RRBP1	0.23015	Height
20:17617297:C:G	rs144713154	Missense	missense_variant	RRBP1	0.49324	Height
20:20620529:T:C	rs61761203	Missense	missense_variant	RALGAPA2	0.15381	Lym
20:2290333:C:A	rs214803	Missense	missense_variant	TGM3	0.14413	SkC
20:2321105:G:C	rs214830	Missense	missense_variant	TGM3	0.15968	SkC
20:25282967:C:T	rs746748	Missense	missense_variant	ABHD12	0.29562	Age_at_Menopause
20:35675512:G:A	rs149999468	Missense	missense_variant	RBL1	0.99964	MCH, MCV
20:3673296:A:G	rs200137244	Missense	missense_variant	SIGLEC1	0.98022	GGT
20:3673643:G:A	rs146007898	Missense	missense_variant	SIGLEC1	0.26626	GGT
20:36841914:G:A	rs3746471	Missense	missense_variant	KIAA1755	0.3011	NAP, TP
20:39832628:T:C	rs17265513	Missense	missense_variant	ZHX3	0.99999	ALP, Balding_Type4, Height, IGF1, P, eBMD
20:42331457:A:G	rs2070235	Missense	missense_variant	MYBL2	0.34705	MCH, MCV
20:43042364:C:T	rs1800961	Missense	missense_variant	HNF4A	1	ALP, ApoA, ApoB, CRP, Cholelithiasis, Cholelithiasis, GGT, HDLC, Hb, Ht, ICP, LDLC, Neutro, RBC, T2D, TBil, TC, UA, WBC, eGFRcys
20:44507112:G:A	rs139396693	Missense	missense_variant	ZSWIM3	0.99603	MCV
20:44640959:G:A	rs3918256	Missense	splice_region_variant	MMP9	0.15836	ALP
20:46365636:C:T	rs56218501	Missense	missense_variant	SULF2	0.52079	BFP
20:52774635:A:G	rs6068812	Missense	missense_variant	CYP24A1	0.12266	eGFRcys
20:52788189:C:T	rs35051736	Missense	missense_variant	CYP24A1	0.99999	Ca, eGFRcys
20:54963739:T:G	rs6024846	Missense	splice_region_variant	AURKA	0.12964	MCH
20:5547384:C:T	rs73078112	Missense	missense_variant	GPCPD1	0.20728	ApoB, Ca, LDLC
20:57290347:C:G	rs6026468	Missense	missense_variant	NPEPL1	0.16787	ALP, Alb, CRP
20:57564695:C:T	rs17851253	Missense	splice_region_variant	NELFCD	0.10652	Hb
20:57597970:A:C	rs463312	Missense	missense_variant	TUBB1	0.26679	Hb, Ht, Plt, RBC
20:57597971:G:C	rs415064	Missense	missense_variant	TUBB1	0.2051	Hb, Ht, Plt, RBC
20:57598808:G:A	rs41303899	Missense	missense_variant	TUBB1	1	Plt
20:5948227:G:A	rs16991615	Missense	missense_variant	MCM8	1	Age_at_Menopause
20:60903041:G:A	rs80097864	Missense	missense_variant	LAMA5	0.42135	sCr
20:60982118:G:C	rs184691263	Missense	missense_variant	CABLES2	0.20278	AG, NAP
20:61265219:T:C	rs151248728	Missense	splice_region_variant	RP13-30A9.2	0.16605	Age_at_Menopause
20:61451332:C:T	rs61734651	Missense	missense_variant	COL9A3	0.29538	Height
20:62321128:G:A	rs35640778	Missense	missense_variant	RTEL1	0.97016	Age_at_Menopause, MCV
21:16339172:G:C	rs2229742	Missense	missense_variant	NRIP1	0.96194	ALT, Hb, Ht, RBC, VitD
21:16339348:A:G	rs77402452	Missense	missense_variant	NRIP1	0.75026	Eosino
21:31587793:A:G	rs686364	Missense	missense_variant	CLDN8	0.93875	UA
21:36259324:A:G	rs111527738	Missense	missense_variant	RUNX1	1	Plt
21:38528987:G:A	rs62223645	Missense	missense_variant	TTC3	0.95635	IGF1
21:40604429:C:G	rs2836950	Missense	splice_region_variant	BRWD1	0.37447	Age_at_Menarche
21:43855067:A:C	rs1893592	Missense	splice_region_variant	UBASH3A	0.54455	Lym
21:45742889:G:A	rs148438309	Missense	missense_variant	PFKL	0.99968	HbA1c
21:45745065:C:A	rs141250471	Missense	missense_variant	PFKL	0.93732	HbA1c
21:45746102:T:C	rs17850433	Missense	missense_variant	PFKL	1	Hb, HbA1c
21:46308800:C:T	rs2230531	Missense	missense_variant	ITGB2	0.10971	Lym
21:46930092:G:A	rs144147445	Missense	missense_variant	COL18A1	0.19634	eGFRcys
21:46931109:G:A	rs12483377	Missense	missense_variant	COL18A1	0.60434	eGFR, sCr
21:47423509:C:T	rs13051496	Missense	missense_variant	COL6A1	0.43717	Diverticulosis, Height, Height
21:47552209:G:A	rs35548026	Missense	missense_variant	COL6A2	0.12082	Height
22:17566001:C:T	rs143652002	Missense	missense_variant	IL17RA	0.99888	Mono
22:17581378:G:T	rs771078832	Missense	splice_region_variant	IL17RA	0.78032	Height
22:17586757:T:C	rs140221307	Missense	missense_variant	IL17RA	1	Eosino, Mono, Neutro, WBC
22:17589209:C:T	rs879577	Missense	missense_variant	IL17RA	0.18473	Mono
22:17590180:G:A	rs41323645	Missense	missense_variant	IL17RA	0.11962	Eosino
22:17625915:G:A	rs35665085	Missense	missense_variant	CECR5	1	ALP, Height
22:18905964:C:T	rs2904552	Missense	missense_variant	PRODH	0.76418	eGFR, sCr
22:19754091:A:C	rs72646967	Missense	missense_variant	TBX1	0.1975	FEV1FVC
22:19969106:A:G	rs2240717	Missense	missense_variant	ARVCF	0.1108	WBC
22:20779822:G:C	rs874100	Missense	missense_variant	SCARF2	0.23066	Height
22:20785639:G:A	rs361566	Missense	missense_variant	SCARF2	0.11845	FEV1FVC
22:24087185:T:C	rs145952310	Missense	missense_variant	ZNF70	0.8432	Height
22:24179922:G:C	rs3177243	Missense	missense_variant	DERL3	0.44963	AG, NAP
22:24622648:T:C	rs2275984	Missense	missense_variant	GGT5	0.21149	Eosino, Lym
22:25010855:A:G	rs186765281	Missense	missense_variant	GGT1	1	GGT
22:29091856:AG:A	rs555607708	pLoF	frameshift_variant	CHEK2	0.1301	PrC
22:29121087:A:G	rs17879961	Missense	missense_variant	CHEK2	0.5055	Benign_Neoplasms, Malignant_Neoplasms, UF
22:29130389:A:T	rs587782401	pLoF	splice_donor_variant	CHEK2	0.217	BrC, Malignant_Neoplasms
22:30639993:C:T	rs41281637	Missense	missense_variant	LIF	0.98295	eBMD
22:30662763:G:A	rs5763919	Missense	missense_variant	OSM	0.96894	WBC
22:30887555:C:T	rs76073588	pLoF	splice_region_variant	SEC14L4	0.44579	ApoA, HbA1c
22:30891300:G:A	rs77679347	Missense	missense_variant	SEC14L4	0.7786	HbA1c
22:31533796:G:C	rs2072193	Missense	missense_variant	PLA2G3	0.32677	VitD
22:31535872:G:C	rs2074735	Missense	missense_variant	PLA2G3	0.60366	VitD
22:37462936:A:G	rs855791	Missense	missense_variant	TMPRSS6	1	Hb, Hb, HbA1c, Ht, Ht, MCH, MCH, MCHC, MCHC, MCV, MCV, P, Plt, TBil, TBil, TG
22:37469593:C:T	rs137853120	Missense	missense_variant	TMPRSS6	1	Hb, MCH, MCV
22:37471208:G:A	rs117576908	Missense	missense_variant	TMPRSS6	1	Hb, Ht, MCH, MCV
22:38204089:C:T	rs710187	Missense	missense_variant	GCAT	0.16351	eGFRcys
22:38328597:A:G	rs34834842	Missense	missense_variant	MICALL1	0.20038	Plt
22:39262740:G:C	rs200121092	Missense	missense_variant	CBX6	0.12333	BMI, BW
22:39493356:C:T	rs60093835	Missense	splice_region_variant	APOBEC3H	0.11704	Mono
22:44324727:C:G	rs738409	Missense	missense_variant	PNPLA3	0.664	ALT, ALT, AST, AST, ApoA, Cirrhosis, Cirrhosis, HDLC, Hb, Ht, MCH, Plt, SHBG, Statin, TBil, Testosterone_M, UA
22:45996298:A:G	rs13268	Missense	missense_variant	FBLN1	0.97904	Height, LDLC
22:46614274:C:G	rs1800206	Missense	missense_variant	PPARA	0.97593	Height
22:47095235:C:A	rs13057352	Missense	missense_variant	CERK	0.82788	Height
22:50439194:C:T	rs9617090	Missense	missense_variant	IL17REL	0.95912	IBD
3:121980630:G:A	rs62269092	Missense	missense_variant	CASR	0.9999	Ca
3:122003757:G:T	rs1801725	Missense	missense_variant	CASR	0.92962	Ca, P
3:122003769:A:G	rs1042636	Missense	missense_variant	CASR	1	Ca
3:12393125:C:G	rs1801282	Missense	missense_variant	PPARG	0.26922	Alb, Ca, GGT
3:125879755:C:T	rs143122118	Missense	missense_variant	ALDH1L1	0.21101	eGFR
3:127336910:G:A	rs2307311	Missense	missense_variant	MCM2	0.2256	MCH, MCV
3:12848822:T:C	rs11718898	Missense	missense_variant	CAND2	0.12832	AST, Glucose
3:12859004:A:C	rs3732678	Missense	missense_variant	CAND2	0.10506	Height
3:128627887:G:A	rs4494951	Missense	missense_variant	ACAD9	0.28252	Mono
3:128987359:G:A	rs200370770	Missense	missense_variant	COPG1	0.41497	Height
3:129034615:T:G	rs780145325	Missense	missense_variant	H1FX	0.52399	Height
3:129289978:G:A	rs144843366	Missense	missense_variant	PLXND1	0.50059	WHRadjBMI
3:12962074:G:A	rs35319679	Missense	missense_variant	IQSEC1	0.29279	Neutro, WBC
3:132226100:A:G	rs79953286	Missense	missense_variant	DNAJC13	0.99904	Hb, MCH, MCV
3:132235344:A:T	rs80120242	Missense	splice_region_variant	DNAJC13	0.28586	ALP, AST, Alb, ApoB, LDLC, TC, UA, eGFR, sCr
3:133476769:C:T	rs150854910	Missense	missense_variant	TF	1	MCH, MCV, RBC
3:133476778:C:T	rs143019827	Missense	missense_variant	TF	0.47542	MCH, MCV
3:134077470:C:G	rs1353776	Missense	missense_variant	AMOTL2	0.13237	DBP, MAP
3:141162128:C:G	rs62282002	Missense	missense_variant	ZBTB38	0.13836	Height, TP
3:141162185:T:G	rs16851435	Missense	missense_variant	ZBTB38	0.18163	NAP
3:145794588:T:C	rs148051196	Missense	missense_variant	PLOD2	0.99997	Height
3:145828077:G:C	rs201501322	pLoF	stop_gained	PLOD2	0.58087	Height
3:145924454:C:A	rs143201630	Missense	missense_variant	PLSCR4	0.10476	Lym
3:148714249:G:C	rs143137713	Missense	missense_variant	GYG1	0.99997	Height
3:149374873:G:T	rs1055153	Missense	missense_variant	WWTR1	0.16356	Height
3:154801978:A:G	rs61762319	Missense	missense_variant	MME	0.88213	Testosterone_M
3:155546124:C:T	rs76440173	Missense	missense_variant	SLC33A1	0.99979	LDLC, TC
3:165548529:T:C	rs1799807	Missense	missense_variant	BCHE	0.99455	FEV1FVC
3:169526527:G:A	rs9820986	Missense	missense_variant	LRRC34	0.98777	Alzheimer
3:169831268:T:C	rs73181210	Missense	missense_variant	PHC3	0.9993	BW, Height, IGF1, SBP
3:170727739:T:A	rs5402	Missense	splice_region_variant	SLC2A2	0.5965	GGT
3:171417570:G:A	rs143845082	Missense	missense_variant	PLD1	0.99144	HbA1c
3:171969077:C:G	rs7652177	Missense	missense_variant	FNDC3B	0.99999	Height
3:172046841:G:T	rs35409041	Missense	missense_variant	FNDC3B	0.74436	Height
3:179336257:T:C	rs4147793	Missense	missense_variant	NDUFB5	0.9898	MCH, MCV
3:184020542:G:T	rs11545169	Missense	missense_variant	PSMD2	0.99669	Height
3:184039666:A:G	rs2178403	Missense	missense_variant	EIF4G1	0.14741	RBC
3:184046450:A:G	rs112809828	Missense	missense_variant	EIF4G1	0.20679	Plt
3:185990096:C:T	rs2193587	Missense	missense_variant	DGKG	0.11969	Morning_Person, eBMD
3:194061826:C:T	rs11711157	Missense	missense_variant	CPN2	0.42139	Height
3:194061907:G:A	rs4974539	Missense	stop_gained	CPN2	0.21472	Height
3:194062519:C:T	rs3732477	Missense	missense_variant	CPN2	0.1777	Height
3:195798320:G:C	rs41301381	Missense	missense_variant	TFRC	0.35053	MCH, MCHC
3:3139957:T:C	rs2290610	Missense	missense_variant	IL5RA	0.96158	Eosino
3:3216933:C:T	rs78564552	Missense	missense_variant	CRBN	0.99785	AST
3:33063050:A:G	rs13093698	Missense	splice_region_variant	GLB1	0.19281	AG, NAP
3:33194990:C:A	rs6810039	Missense	missense_variant	SUSD5	0.99176	Height
3:33467112:G:A	rs61751640	Missense	missense_variant	UBP1	0.46669	Height, eBMD
3:37725349:G:T	rs372970747	Missense	splice_region_variant	ITGA9	0.99026	VitD
3:38103776:G:A	rs116202356	Missense	missense_variant	DLEC1	0.18649	RBC
3:38317479:C:T	rs117371763	Missense	missense_variant	SLC22A13	0.21197	UA
3:39307162:G:A	rs3732378	Missense	missense_variant	CX3CR1	1	Lym, Mono, WBC
3:42305131:C:G	rs754635	Missense	splice_region_variant	CCK	0.1115	BMI
3:42906116:T:C	rs2228467	Missense	missense_variant	ACKR2	1	Eosino, Mono, WBC
3:45565502:G:C	rs551442373	Missense	missense_variant	LARS2	0.99206	Alzheimer
3:46003735:C:T	rs41289620	Missense	missense_variant	FYCO1	0.31945	AST
3:46307313:A:G	rs138346219	Missense	missense_variant	CCR3	0.84211	Eosino
3:47045846:C:T	rs2305637	Missense	missense_variant	NBEAL2	0.10832	HDLC
3:48229366:C:A	rs146179438	Missense	missense_variant	CDC25A	0.18259	eGFR, sCr
3:48638801:C:T	rs62618742	Missense	missense_variant	UQCRC1	0.99918	LOY
3:49162284:C:T	rs34759087	Missense	missense_variant	LAMB2	0.10386	Mood_Swings
3:49721532:G:A	rs3197999	Missense	missense_variant	MST1	0.10063	IBD
3:49832788:G:A	rs73079003	Missense	missense_variant	CDHR4	0.19719	Glucose
3:50332697:G:A	rs13100173	Missense	missense_variant	HYAL3	0.54447	Baso
3:50645081:C:T	rs138916184	Missense	missense_variant	CISH	0.1028	Eosino
3:52022837:C:T	rs121912698	Missense	missense_variant	ABHD14A-ACY1	1	IGF1
3:52325759:A:G	rs2276834	Missense	splice_region_variant	GLYCTK	0.11416	TP
3:52567617:A:G	rs66782572	Missense	missense_variant	NT5DC2	0.33834	GGT, Hb, Ht
3:53842691:CCTT:C	rs72556363	Missense	inframe_deletion	CACNA1D	0.11202	MAP
3:58395891:C:G	rs4681851	Missense	splice_region_variant	PXK	0.22486	AID
3:70014091:G:A	rs149617956	Missense	missense_variant	MITF	0.96091	Hb, Ht, eGFRcys, sCr
3:9517369:C:T	rs11542009	Missense	missense_variant	SETD5	0.11361	eGFRcys
4:100201295:A:G	rs28364331	Missense	splice_region_variant	ADH1A	0.29797	VitD
4:100229016:C:T	rs75967634	Missense	missense_variant	ADH1B	0.94642	ALP
4:100239319:T:C	rs1229984	Missense	missense_variant	ADH1B	1	ALP, Alb, BFP, BMI, BMI, Ca, GGT, IGF1, LDLC, MCH, MCV, PP, RBC, SBP, TP, UA, Urea
4:103184239:G:A	rs112519623	Missense	missense_variant	SLC39A8	0.96159	ApoA
4:103188709:C:T	rs13107325	Missense	missense_variant	SLC39A8	1	AST, Alb, ApoA, BFP, BMI, BW, Ca, DBP, DVT, GGT, HDLC, Hb, Height, Ht, LDLC, MAP, MCP, RBC, SBP, TC, TG, UA, WHRadjBMI
4:106156187:C:T	rs17253672	Missense	missense_variant	TET2	0.27817	Height
4:106196829:T:G	rs34402524	Missense	missense_variant	TET2	0.14512	Age_at_Menarche, Glucose
4:106197000:A:G	rs62621450	Missense	missense_variant	TET2	0.11989	MCV
4:106819053:G:A	rs34712979	Missense	splice_region_variant	NPNT	1	FEV1FVC, eGFR
4:110638764:A:G	rs41278045	Missense	missense_variant	PLA2G12A	0.9996	ApoA, SHBG, TG
4:110638824:C:T	rs114816312	Missense	missense_variant	PLA2G12A	0.99782	HbA1c, Plt, SHBG
4:110932389:G:GC	rs11569144	Missense	frameshift_variant	EGF	0.12489	Plt
4:120528397:C:T	rs202226125	Missense	missense_variant	PDE5A	0.99928	Height
4:122742217:T:C	rs769242	Missense	missense_variant	CCNA2	0.17796	Eosino
4:123179900:C:T	rs45510500	Missense	missense_variant	KIAA1109	0.16309	FedUp_Feelings, Miserableness
4:123192240:A:C	rs45608936	Missense	missense_variant	KIAA1109	0.33612	Plt
4:129099709:A:G	rs147888193	Missense	missense_variant	LARP1B	0.98953	Plt
4:144359490:C:T	rs28925904	Missense	missense_variant	GAB1	0.99934	SHBG
4:151199080:G:A	rs2290846	Missense	missense_variant	LRBA	0.45478	Cholelithiasis, Cholelithiasis, eGFRcys
4:154557616:C:T	rs34343821	Missense	missense_variant	KIAA0922	0.99432	Height
4:155489608:C:T	rs6054	Missense	missense_variant	FGB	1	IGF1, LDLC, Neutro, TC, TG
4:155507590:T:C	rs6050	Missense	missense_variant	FGA	0.10618	Blood_Clot_Lung
4:169343044:A:G	rs61740705	Missense	missense_variant	DDX60L	0.39027	AST
4:169348476:G:A	rs74346802	Missense	splice_region_variant	DDX60L	0.12123	IGF1
4:177650866:C:T	rs41278571	Missense	missense_variant	VEGFC	0.10683	TP
4:187004074:C:T	rs3775291	Missense	missense_variant	TLR3	0.39524	Hypothyroidism
4:24801834:C:G	rs1799895	Missense	missense_variant	SOD3	1	eGFR, sCr
4:25408838:G:A	rs34811474	Missense	missense_variant	ANAPC4	0.99993	ALP, BMI, BMI, BW, DBP, HbA1c, Height, MCP, UA, WBC
4:3180021:T:C	rs363096	Missense	splice_region_variant	HTT	0.99748	Plt
4:3230410:AGAG:A	rs149109767	Missense	inframe_deletion	HTT	0.11263	Worry_Too_Long
4:3443769:C:T	rs150750289	Missense	missense_variant	HGFAC	1	SHBG
4:3446091:G:T	rs3748034	Missense	missense_variant	HGFAC	0.99996	SHBG
4:3449652:G:A	rs16844401	Missense	missense_variant	HGFAC	0.73871	Ca, SHBG
4:3449915:A:G	rs114303452	Missense	missense_variant	HGFAC	0.99889	Alb, Ca, IGF1, Plt, SHBG
4:3451109:G:A	rs2498323	Missense	missense_variant	HGFAC	0.99974	Alb, PP, SBP
4:38798648:C:A	rs5743618	Missense	missense_variant	TLR1	0.99999	Asthma, DVT, NAP
4:40428010:T:C	rs278981	Missense	missense_variant	RBM47	0.997	LDLC, Mono, Mono, NAP
4:40428091:C:T	rs35529250	Missense	missense_variant	RBM47	1	Urea, eGFR, sCr
4:4276210:G:A	rs558808091	Missense	missense_variant	LYAR	0.99786	MCP
4:5016883:G:A	rs11722554	Missense	missense_variant	CYTL1	0.93929	WHRadjBMI
4:57797414:C:T	rs3796529	Missense	missense_variant	REST	0.10544	Height
4:5800494:G:A	rs2279252	Missense	missense_variant	EVC	0.78582	sCr
4:6303731:G:A	rs147834269	Missense	missense_variant	WFS1	1	T2D
4:69536084:A:C	rs1902023	Missense	missense_variant	UGT2B15	0.17316	MCH, MCV, TBil
4:69962375:T:C	rs61361928	Missense	missense_variant	UGT2B7	0.11375	Testosterone_F
4:7044380:C:T	rs871134	Missense	missense_variant	CCDC96	0.35492	LOY, Mono
4:72618323:G:T	rs4588	Missense	missense_variant	GC	0.14271	Neutro, WBC
4:74274363:A:G	rs142714816	Missense	missense_variant	ALB	1	Ca
4:74275120:A:T	rs149432908	Missense	missense_variant	ALB	1	AG, Alb, NAP
4:74442349:G:C	rs17804499	Missense	missense_variant	RASSF6	0.18901	Urea
4:74702809:G:GT	rs564244632	pLoF	frameshift_variant	CXCL6	0.99701	Neutro
4:77228143:G:C	rs775507048	pLoF	splice_donor_variant	FAM47E-STBD1	0.47868	Plt
4:79697870:C:A	rs149914551	Missense	missense_variant	BMP2K	0.90446	AG, NAP, RBC, TP
4:81952637:T:A	rs74764079	Missense	missense_variant	BMP3	0.44266	Cataract
4:8235220:C:A	rs111285143	Missense	missense_variant	SH3TC1	0.99997	AST
4:88231392:T:TA	rs72613567	pLoF	splice_region_variant	HSD17B13	0.2276	Cirrhosis, Plt
4:88231429:G:A	rs62305723	Missense	missense_variant	HSD17B13	0.46387	ALT, AST
4:88732692:G:A	rs1054627	Missense	missense_variant	IBSP	0.14511	Height
4:88767008:G:A	rs17013285	Missense	missense_variant	MEPE	1	eBMD
4:89013496:C:T	rs34783571	Missense	missense_variant	ABCG2	0.85768	UA
4:89018670:C:T	rs45605536	Missense	missense_variant	ABCG2	0.79822	UA
4:89020503:A:G	rs192169063	Missense	missense_variant	ABCG2	0.70735	UA
4:89052323:G:T	rs2231142	Missense	missense_variant	ABCG2	0.50691	Gout, UA, Urolithiasis
4:89052957:G:A	rs72552713	pLoF	stop_gained	ABCG2	0.99449	UA
4:951947:T:C	rs34311866	Missense	missense_variant	TMEM175	0.13718	TG
4:9922170:C:G	rs73225891	Missense	missense_variant	SLC2A9	1	UA
5:102338739:C:G	rs78408340	Missense	missense_variant	PAM	0.99964	Height
5:108171409:G:T	rs35150210	Missense	missense_variant	FER	0.99977	Height
5:1212453:G:A	rs121434346	Missense	missense_variant	SLC6A19	0.97454	eGFR, sCr
5:1272362:G:A	rs770066110	pLoF	stop_gained	TERT	0.99918	Benign_Neoplasms, IPF
5:127668685:G:T	rs78727187	Missense	missense_variant	FBN2	1	Height
5:1279485:T:C	rs776981958	Missense	missense_variant	TERT	0.96403	IPF
5:131008584:C:T	rs115209326	Missense	missense_variant	FNIP1	0.85101	SHBG, sCr
5:131321159:G:C	rs11740791	Missense	splice_region_variant	ACSL6	0.29938	Neutro
5:131411460:T:C	rs25882	Missense	missense_variant	CSF2	0.14998	Eosino, Eosino
5:131995964:A:G	rs20541	Missense	missense_variant	IL13	0.23426	AD, AD
5:133451683:C:A	rs5742913	Missense	missense_variant	TCF7	0.90417	Eosino
5:134364518:C:G	rs479632	Missense	missense_variant	PITX1	0.15073	Height
5:135288632:A:G	rs62623707	Missense	missense_variant	LECT2	0.50944	Height
5:137486426:T:C	rs217272	Missense	splice_region_variant	BRD8	0.10062	DVT
5:138715502:C:T	rs33972313	Missense	missense_variant	SLC23A1	0.17525	eGFR, sCr
5:145895394:G:A	rs114285050	pLoF	stop_gained	GPR151	0.9998	BFP, BMI, BW
5:14610309:C:G	rs16903574	Missense	missense_variant	FAM105A	0.21057	Asthma
5:14751305:C:T	rs146886108	Missense	missense_variant	ANKH	0.98071	Glucose, HbA1c, P
5:148206885:C:T	rs1800888	Missense	missense_variant	ADRB2	1	Eosino, FEV1FVC
5:150567017:A:G	rs61745454	Missense	missense_variant	CCDC69	0.49972	Lym, Mono, WBC
5:151169881:C:T	rs2053062	Missense	splice_region_variant	G3BP1	0.38383	sCr
5:156381639:C:T	rs139287852	Missense	missense_variant	TIMD4	0.47459	TC
5:169015479:G:A	rs116483731	Missense	missense_variant	SPDL1	1	LOY, Malignant_Neoplasms, PrC, SHBG, SkC
5:170883681:C:T	rs556878675	Missense	missense_variant	FGF18	0.11299	Height
5:172755066:C:A	rs148833559	Missense	missense_variant	STC2	1	BW, Height, Height
5:172990492:T:C	rs13183901	Missense	splice_region_variant	CTB-33O18.1	0.17796	Height
5:175958540:C:G	rs150789349	Missense	missense_variant	RNF44	0.10253	P
5:176409574:G:A	rs13167812	Missense	missense_variant	UIMC1	0.93275	Age_at_Menopause
5:176516631:G:A	rs1966265	Missense	missense_variant	FGFR4	0.94265	Height, Height
5:176798040:T:G	rs56235845	Missense	splice_region_variant	RGS14	0.25915	Urolithiasis
5:176813232:GGTCCCCAAGCTGCGCCAGGCT:G	rs876661296	Missense	inframe_deletion	SLC34A1	0.92874	UA, eGFR, sCr
5:180477253:AC:A	rs367635312	pLoF	frameshift_variant	BTNL9	0.57644	ApoA, HDLC
5:32784907:G:A	rs146301345	Missense	missense_variant	NPR3	1	Height
5:32786413:C:T	rs142228984	Missense	missense_variant	NPR3	1	Height
5:33951693:C:G	rs16891982	Missense	missense_variant	SLC45A2	0.99862	SkC
5:35876274:A:G	rs3194051	Missense	missense_variant	IL7R	0.10752	Lym
5:39376988:C:T	rs3733801	Missense	missense_variant	DAB2	0.65995	AG
5:54830395:C:A	rs191221714	Missense	splice_region_variant	PPAP2A	0.17176	Height
5:57751982:C:T	rs201061688	Missense	missense_variant	PLK2	0.10571	Height
5:60628181:A:AGCG	rs528020839	Missense	inframe_insertion	ZSWIM6	0.10044	Plt
5:64020316:T:G	rs80170948	Missense	missense_variant	SREK1IP1	0.95729	IGF1
5:64766798:G:A	rs61736454	Missense	missense_variant	ADAMTS6	0.99809	Height
5:68616331:C:T	rs10471774	Missense	missense_variant	CCDC125	0.34235	WBC
5:70798541:A:G	rs36009281	Missense	missense_variant	BDP1	0.34817	AST
5:72419456:C:G	rs637450	Missense	missense_variant	TMEM171	0.3664	UA
5:72419617:C:A	rs636926	Missense	missense_variant	TMEM171	0.23644	UA
5:73153552:G:A	rs115243197	Missense	missense_variant	ARHGEF28	0.99053	FEV1FVC
5:74646765:A:C	rs191835914	Missense	missense_variant	HMGCR	0.14542	TC
5:75003678:T:C	rs2307111	Missense	missense_variant	POC5	0.9943	BMI, BMI, BW, HDLC, eGFRcys
5:75591710:C:G	rs2270927	Missense	missense_variant	SV2C	0.14462	HbA1c
5:75960968:G:C	rs34968964	Missense	missense_variant	IQGAP2	1	Plt
5:75964507:C:T	rs34950321	Missense	missense_variant	IQGAP2	1	Alb, Plt
5:75996909:G:A	rs34592828	Missense	missense_variant	IQGAP2	1	MCH, MCV, Plt, TP, WHRadjBMI
5:78181477:C:T	rs1065757	Missense	missense_variant	ARSB	0.11096	Mono
5:78421959:G:A	rs3733890	Missense	missense_variant	BHMT	0.20259	HDLC
5:79336091:C:T	rs200373343	Missense	missense_variant	THBS4	0.28846	Height
5:82815170:A:G	rs61749613	Missense	missense_variant	VCAN	0.28874	BFP, HDLC, TG
5:86695274:A:G	rs2230641	Missense	missense_variant	CCNH	0.12813	Height
5:94206202:C:T	rs159032	Missense	splice_region_variant	MCTP1	0.13478	BFP, BMI
6:100868721:G:A	rs3734355	Missense	missense_variant	SIM1	0.21505	Balding_Type4
6:100868779:G:T	rs3734354	Missense	missense_variant	SIM1	0.15092	Balding_Type4
6:10874905:A:C	rs61734277	Missense	missense_variant	GCM2	0.2461	Ca
6:10877397:C:T	rs61741855	Missense	missense_variant	GCM2	1	Ca
6:110760008:A:G	rs12210538	Missense	missense_variant	SLC22A16	0.57428	HbA1c, MCH, MCV
6:111913262:C:T	rs33980500	Missense	missense_variant	TRAF3IP2	0.53895	Psoriasis
6:116325142:C:T	rs3756772	Missense	missense_variant	FRK	0.13402	TC, TP
6:116720514:C:T	rs35548455	Missense	missense_variant	DSE	1	Plt
6:117237380:TAC:T	rs762966411	pLoF	frameshift_variant	RFX6	0.84991	T2D
6:125379202:A:G	rs142610684	Missense	missense_variant	RNF217	0.51889	Ca
6:131897807:G:A	rs144994895	Missense	missense_variant	ARG1	0.34603	eGFR, sCr
6:132181533:T:C	rs17847050	Missense	missense_variant	ENPP1	0.22042	P
6:132193216:A:G	rs148462924	Missense	missense_variant	ENPP1	0.52652	P
6:133789728:G:A	rs9493627	Missense	missense_variant	EYA4	0.10598	eGFR, sCr
6:143091263:A:G	rs109836	Missense	missense_variant	HIVEP2	0.94191	Height
6:153043035:G:A	rs17710008	Missense	missense_variant	MYCT1	0.87148	GGT, Lym, Mono, Neutro, WBC
6:155450779:A:G	rs148543891	Missense	missense_variant	TIAM2	1	Height
6:158484904:G:C	rs141160611	Missense	missense_variant	SYNJ2	0.96092	GGT
6:158492660:C:T	rs146694394	Missense	missense_variant	SYNJ2	0.99764	ALP, GGT
6:158910698:G:A	rs12206717	Missense	missense_variant	TULP4	0.16033	Height
6:160543148:C:T	rs12208357	Missense	missense_variant	SLC22A1	0.99972	ALP, ApoB, LDLC, TBil
6:160560845:A:G	rs628031	Missense	missense_variant	SLC22A1	0.30718	ApoB, IGF1, LDLC
6:160560880:CATG:C	rs72552763	Missense	inframe_deletion	SLC22A1	0.74283	AST, ApoB, GGT, LDLC, TBil
6:160560897:CTGGTAAGT:C	NA	Missense	splice_donor_variant	SLC22A1	0.72428	ApoB, IGF1, LDLC
6:160575837:G:A	rs34059508	Missense	missense_variant	SLC22A1	0.20578	GGT
6:160671657:G:A	rs201919874	Missense	missense_variant	SLC22A2	0.59667	eGFR, sCr
6:160831796:G:A	rs151135411	Missense	missense_variant	SLC22A3	0.99468	ApoB, LDLC
6:160998199:G:A	rs41267813	Missense	missense_variant	LPA	1	LipoA
6:161134124:A:G	rs145535174	Missense	missense_variant	PLG	0.99993	Plt
6:16286061:C:A	rs146771786	Missense	missense_variant	GMPR	1	Hb, MCH, MCHC, MCV
6:16290761:T:A	rs1042391	Missense	missense_variant	GMPR	0.24492	Hb, MCH, MCH, MCHC, MCV
6:16295347:A:AACTC	rs142002554	pLoF	frameshift_variant	GMPR	0.92626	MCH, MCV, RBC
6:166579270:C:T	rs2305089	Missense	missense_variant	T	0.25687	Height
6:24436901:T:C	rs200438724	Missense	missense_variant	GPLD1	0.99999	ALP
6:24437398:G:A	rs553287827	Missense	missense_variant	GPLD1	0.4386	ALP
6:24437509:A:T	rs61733146	Missense	missense_variant	GPLD1	0.10922	Testosterone_F
6:24466917:T:C	rs145408627	Missense	missense_variant	GPLD1	0.97244	ALP
6:24503597:C:T	rs3765310	Missense	missense_variant	ALDH5A1	1	UA
6:39033595:G:A	rs3765467	Missense	missense_variant	GLP1R	0.32584	T2D
6:39046794:G:A	rs10305492	Missense	missense_variant	GLP1R	1	Glucose, HbA1c
6:39282036:T:C	rs10947804	Missense	missense_variant	KCNK17	0.11514	T2D
6:394867:C:A	rs202124383	Missense	missense_variant	IRF4	0.42295	AID, Hypothyroidism
6:40998167:T:C	rs742493	Missense	missense_variant	UNC5CL	0.80921	eGFR
6:41903798:C:A	rs33966734	Missense	missense_variant	CCND3	1	BW, Height, MCH, MCV
6:42891022:G:A	rs9471966	Missense	missense_variant	PTCRA	0.10991	Eosino
6:43006408:A:G	rs41274912	Missense	missense_variant	CUL7	0.15083	Height
6:43018765:TCTC:T	rs372224208	Missense	inframe_deletion	CUL7	0.1427	Height
6:43267663:G:A	rs80308492	Missense	missense_variant	SLC22A7	1	eGFR, sCr
6:43307399:G:A	rs145629243	Missense	missense_variant	ZNF318	0.99975	Height
6:50791584:CACAA:C	rs368226832	Missense	splice_region_variant	TFAP2B	0.99903	eGFRcys
6:51497503:C:A	rs76572975	Missense	missense_variant	PKHD1	0.99986	eGFR, eGFRcys, sCr
6:51947999:G:A	rs137852944	Missense	missense_variant	PKHD1	0.99889	GGT
6:52357071:A:C	rs17851770	Missense	missense_variant	EFHC1	0.12487	Ht
6:55142337:A:G	rs2653349	Missense	missense_variant	HCRTR2	0.10276	Morning_Person
6:55924005:C:T	rs115079907	Missense	missense_variant	COL21A1	1	PP, SBP
6:55935568:C:A	rs200999181	Missense	missense_variant	COL21A1	0.99961	PP, SBP
6:56035643:A:G	rs2764043	Missense	missense_variant	COL21A1	0.12154	PP
6:7231843:G:A	rs9379084	Missense	missense_variant	RREB1	1	GGT, Glucose, HbA1c, Height, Height, Height, NAP, SHBG, T2D, T2D, TP, eBMD, eGFR, sCr
6:7727271:G:A	rs111588693	Missense	missense_variant	BMP6	0.16425	PP
7:100218631:C:T	rs41295942	Missense	missense_variant	TFR2	1	HbA1c, MCH, MCHC, MCV
7:100225193:G:A	rs41295912	Missense	splice_region_variant	TFR2	0.74905	Hb, RBC
7:100225847:C:T	rs139178017	pLoF	splice_region_variant	TFR2	0.50454	Hb, Ht, MCH
7:100226902:C:T	rs41303501	Missense	missense_variant	TFR2	0.78572	Hb, Ht
7:100228655:G:T	rs41303495	Missense	missense_variant	TFR2	0.27459	HbA1c
7:100230864:G:C	rs34242818	Missense	missense_variant	TFR2	0.29427	MCH, MCV
7:100231063:T:C	rs187119131	Missense	missense_variant	TFR2	1	MCH, MCHC, MCV, RBC
7:100275444:G:A	rs62482253	Missense	splice_region_variant	GNB2	0.53754	TBil
7:100319633:G:A	rs62483572	Missense	missense_variant	EPO	0.99998	Hb, Ht, RBC, TBil
7:117375374:A:C	rs62617115	Missense	missense_variant	CTTNBP2	0.8159	FEV1FVC
7:124481168:C:G	rs79314063	Missense	missense_variant	POT1	0.73265	UF
7:12610578:C:T	rs116907627	pLoF	stop_gained	SCIN	0.95516	Height
7:127014438:T:C	rs139681633	Missense	missense_variant	ZNF800	1	ALP
7:127015083:G:A	rs62621812	Missense	missense_variant	ZNF800	1	ALP, Cataract, Lym, eBMD
7:127253550:C:T	rs2233580	Missense	missense_variant	PAX4	0.97008	HbA1c, T1D, T2D, TG
7:127253551:G:T	rs3824004	Missense	missense_variant	PAX4	0.94556	T2D
7:127729628:G:A	rs150524780	Missense	missense_variant	SND1	0.22141	HDLC
7:129663496:C:T	rs11556924	Missense	missense_variant	ZC3HC1	0.97404	DBP, Eosino, Hb, Height, Ht, MAP, RBC, SHBG, sCr
7:129710488:C:T	rs3734928	Missense	missense_variant	KLHDC10	0.52633	LDLC
7:130025713:G:A	rs77792157	Missense	missense_variant	CPA1	0.82766	T2D
7:135123060:G:C	rs17480616	Missense	missense_variant	CNOT4	0.19115	Height
7:137600690:C:T	rs273957	Missense	missense_variant	CREB3L2	0.31836	IGF1, Mono
7:140158851:C:G	rs2272095	Missense	missense_variant	MKRN1	0.1596	eGFRcys
7:142570236:G:A	rs114531481	Missense	splice_region_variant	TRPV6	0.98742	Testosterone_M
7:142651354:G:A	rs8176059	Missense	missense_variant	KEL	0.84889	HbA1c
7:143092269:G:A	rs34372369	Missense	missense_variant	EPHA1	0.99999	Ca, GGT, SHBG
7:143095153:C:T	rs11768549	Missense	missense_variant	EPHA1	0.9996	GGT
7:143097100:A:G	rs4725617	Missense	missense_variant	EPHA1	0.11671	GGT
7:144096158:C:T	rs112190116	Missense	missense_variant	NOBOX	0.99977	Age_at_Menopause
7:148525904:C:G	rs2302427	Missense	missense_variant	EZH2	0.20519	Neutro
7:150327195:C:A	rs117935084	Missense	missense_variant	GIMAP6	0.98609	Alzheimer
7:150490238:G:A	rs17256042	Missense	missense_variant	TMEM176B	1	SHBG
7:1976457:C:T	rs1801368	Missense	missense_variant	MAD1L1	0.2605	LOY, LOY
7:2296552:A:G	rs144787122	Missense	missense_variant	SNX8	1	AST, Alb, ApoB, Height, LDLC, NAP, RBC, TC, TP
7:27204653:C:T	rs147261225	Missense	missense_variant	HOXA9	0.64862	LOY
7:27239201:G:T	rs34398255	Missense	missense_variant	HOXA13	0.36287	eGFR, sCr
7:29132279:A:G	rs117744081	Missense	missense_variant	CPVL	0.98707	SkC, SkC
7:30706883:C:A	rs148406223	Missense	missense_variant	CRHR2	0.99742	Alzheimer
7:31018852:T:C	rs2228078	Missense	missense_variant	GHRHR	0.33397	IGF1
7:42187851:C:T	rs146458902	Missense	missense_variant	GLI3	0.97683	Height
7:44178626:A:G	rs1008384	Missense	splice_region_variant	MYL7	0.78377	Glucose, HbA1c
7:44266184:C:T	rs35452727	Missense	missense_variant	CAMK2B	0.98954	T2D
7:44578500:G:A	rs35803101	Missense	missense_variant	NPC1L1	1	LDLC
7:44579661:C:T	rs759592756	Missense	missense_variant	NPC1L1	0.47679	LDLC, TC
7:45009341:A:G	rs3735485	Missense	missense_variant	MYO1G	0.85484	LOY, Lym, Neutro, WBC
7:45124008:T:C	rs7777835	Missense	missense_variant	NACAD	0.18546	DBP
7:45954465:G:A	rs145188037	Missense	missense_variant	IGFBP3	0.54732	IGF1
7:45954540:C:T	rs17847676	Missense	missense_variant	IGFBP3	0.9999	Height
7:45960645:G:C	rs2854746	Missense	missense_variant	IGFBP3	1	Height, IGF1
7:6731803:G:A	rs199761265	Missense	missense_variant	ZNF12	0.37989	IGF1
7:73020337:C:G	rs3812316	Missense	missense_variant	MLXIPL	0.18952	HbA1c
7:73020439:C:T	rs12539160	Missense	splice_region_variant	MLXIPL	0.61289	HbA1c, TG
7:73097654:C:T	rs1128349	Missense	missense_variant	DNAJC30	0.11972	Height
7:73470714:G:A	rs2071307	Missense	missense_variant	ELN	0.11221	Inguinal_Hernia
7:73474825:G:C	rs17855988	Missense	missense_variant	ELN	0.99109	Height, Inguinal_Hernia, eGFRcys
7:73631177:C:G	rs144269935	Missense	missense_variant	LAT2	0.99992	AG, NAP
7:74212036:C:G	rs707394	Missense	missense_variant	GTF2IRD2	0.21387	P, sCr
7:75610876:C:T	rs17853284	Missense	missense_variant	POR	0.98012	TG, Testosterone_F
7:75615006:C:T	rs1057868	Missense	missense_variant	POR	0.34551	Plt, Testosterone_F, eGFR, sCr
7:80286003:C:T	rs75326924	Missense	missense_variant	CD36	0.99998	ALP, AST, Alb, HDLC, Plt
7:80302697:ATATTGTGCCTAT:A	rs550565800	Missense	inframe_deletion	CD36	0.17746	MCHC
7:87060844:C:T	rs45575636	Missense	missense_variant	ABCB4	0.99891	ALT, AST, Cholelithiasis
7:92764489:C:T	rs10488532	Missense	missense_variant	SAMD9L	0.30798	Urea
7:99935895:A:T	rs538387346	Missense	splice_region_variant	PILRB	0.32201	HbA1c
7:99971834:A:G	rs1859788	Missense	missense_variant	PILRA	0.15749	Alzheimer
8:118184783:C:T	rs13266634	Missense	missense_variant	SLC30A8	1	Glucose, HbA1c, HbA1c, T2D, T2D, T2D, TG
8:118184855:A:T	rs770224130	Missense	missense_variant	SLC30A8	0.96694	T2D
8:120596023:A:G	rs10283100	Missense	missense_variant	ENPP2	1	Height, IGF1
8:121468789:A:G	rs189854594	Missense	splice_region_variant	MTBP	0.48425	MCP
8:124382184:C:T	rs117211505	Missense	missense_variant	ATAD2	0.61407	Height
8:133899580:C:T	rs771807370	pLoF	stop_gained	TG	0.29117	Hypothyroidism
8:135614310:G:T	rs199682848	Missense	missense_variant	ZFAT	0.14118	Height
8:135614553:G:C	rs112892337	Missense	missense_variant	ZFAT	0.30801	BW, PP, SBP
8:135622851:G:A	rs75596750	Missense	missense_variant	ZFAT	1	Height
8:135649848:G:A	rs12541381	Missense	missense_variant	ZFAT	1	BW, Height
8:142222445:T:C	rs3739238	Missense	missense_variant	SLC45A4	0.11807	Height
8:144643169:C:T	rs1545536	Missense	splice_region_variant	GSDMD	0.99791	CRP
8:144654594:G:T	rs4873803	Missense	missense_variant	MROH6	0.10257	HbA1c
8:144874078:C:T	rs117338714	Missense	missense_variant	SCRIB	0.19644	MCH
8:144996029:A:G	rs7833924	Missense	missense_variant	PLEC	0.39869	Plt
8:145001031:T:C	rs55895668	Missense	missense_variant	PLEC	0.17327	Plt
8:145058986:A:G	rs11136343	Missense	missense_variant	PARP10	0.14804	MCV
8:145094849:G:A	rs184131268	Missense	missense_variant	SPATC1	0.99999	ALT
8:145158607:G:A	rs34173062	Missense	missense_variant	SHARPIN	1	AG, Asthma, Eosino, NAP
8:145639726:T:C	rs2272662	Missense	missense_variant	SLC39A4	1	ALP
8:145729793:G:A	rs145331563	Missense	missense_variant	GPT	1	ALT
8:145730221:G:A	rs112574791	Missense	missense_variant	GPT	0.97801	ALT
8:145732114:G:C	rs141505249	Missense	missense_variant	GPT	0.99768	ALT
8:15967628:T:C	rs138749399	Missense	missense_variant	MSR1	0.97091	IGF1
8:16012594:G:A	rs41341748	pLoF	stop_gained	MSR1	1	IGF1
8:19363306:G:A	rs117494579	Missense	missense_variant	CSGALNACT1	0.7131	Height
8:19811733:G:A	rs118204057	Missense	missense_variant	LPL	1	ApoA, HDLC, TG
8:19813529:A:G	rs268	Missense	missense_variant	LPL	1	ApoA, HDLC, TG
8:19819724:C:G	rs328	pLoF	stop_gained	LPL	0.49333	HDLC, TG
8:21767240:G:A	rs34215892	Missense	missense_variant	DOK2	0.98995	Eosino, TP
8:21769432:A:G	rs56094005	Missense	missense_variant	DOK2	0.50481	Alb, Lym, Plt
8:22926313:G:A	rs1129424	Missense	missense_variant	TNFRSF10B	0.12015	MCH
8:22972271:GT:G	rs537005361	pLoF	frameshift_variant	TNFRSF10C	0.66882	Neutro, WBC
8:22974450:T:C	rs9644063	Missense	missense_variant	TNFRSF10C	0.40217	Baso, Neutro
8:24197044:C:T	rs147269596	Missense	missense_variant	ADAM28	0.12369	MCH
8:25280800:C:G	rs6185	Missense	missense_variant	GNRH1	0.24397	UF
8:29024943:G:A	rs117139027	Missense	missense_variant	KIF13B	1	ApoB, LDLC, TC
8:41543675:G:A	rs34664882	Missense	missense_variant	ANK1	0.20059	HbA1c, MCHC, MCV, TBil, TC
8:41575677:G:A	rs142626656	Missense	missense_variant	ANK1	1	HbA1c, MCHC, TBil
8:41582031:G:T	rs61735313	Missense	missense_variant	ANK1	0.53286	HbA1c
8:42552742:G:A	rs147306385	pLoF	splice_donor_variant	CHRNB3	0.44397	Smoking_CPD
8:48885436:T:A	rs762679	Missense	missense_variant	MCM4	0.99969	Baso, Eosino, MCH, MCV
8:53852871:A:T	rs33977775	Missense	missense_variant	NPBWR1	0.1259	Age_at_Menarche
8:66692011:C:T	rs11557049	Missense	missense_variant	PDE7A	0.99995	eGFR, eGFRcys, sCr
8:73958364:G:A	rs145702999	Missense	missense_variant	TERF1	0.99239	Benign_Neoplasms
8:77761919:C:T	rs61729527	Missense	missense_variant	ZFHX4	0.99954	Height
8:79650733:G:A	rs56222538	Missense	splice_region_variant	IL7	0.24008	Lym
8:82665476:TGTGA:T	rs137960856	pLoF	splice_donor_variant	CHMP4C	0.13393	P
8:82670771:G:A	rs35094336	Missense	missense_variant	CHMP4C	0.14965	P
8:8560536:G:A	rs12548737	Missense	missense_variant	CLDN23	0.98516	GGT
8:90983460:G:A	rs34767364	Missense	missense_variant	NBN	0.32433	Lym
8:95264265:G:A	rs138582164	pLoF	stop_gained	GEM	0.99982	PP
8:95272605:G:C	rs2170363	Missense	missense_variant	GEM	0.77579	PP
9:100437812:T:C	rs144725456	Missense	missense_variant	XPA	0.56746	SkC
9:100437861:G:A	rs104894132	pLoF	stop_gained	XPA	0.5257	SkC
9:101748356:A:G	rs2075663	Missense	missense_variant	COL15A1	0.13459	PP
9:104188842:C:G	rs3739721	Missense	missense_variant	ALDOB	0.99504	ALT
9:104189856:C:G	rs1800546	Missense	missense_variant	ALDOB	0.99161	eGFR, sCr
9:107560784:C:T	rs150125857	Missense	missense_variant	ABCA1	1	ApoA, HDLC
9:107562804:T:C	rs2230808	Missense	missense_variant	ABCA1	0.48578	HDLC
9:107579632:C:G	rs33918808	Missense	missense_variant	ABCA1	1	ApoA, HDLC, TC
9:107593923:C:G	rs754040394	Missense	missense_variant	ABCA1	1	HDLC, TC
9:107599376:A:G	rs9282543	Missense	missense_variant	ABCA1	0.45022	CRP
9:107620797:A:G	rs188308962	Missense	splice_region_variant	ABCA1	1	ApoA, HDLC, LDLC, TC
9:109689752:C:T	rs3814541	Missense	missense_variant	ZNF462	0.13133	Height
9:113312231:G:C	rs61751937	Missense	missense_variant	SVEP1	0.99918	Alb, TP
9:113341700:C:T	rs575727065	Missense	missense_variant	SVEP1	0.99517	WHRadjBMI
9:116082647:C:G	rs41307479	Missense	missense_variant	WDR31	0.13947	BFP
9:117103973:A:G	rs2250242	Missense	missense_variant	AKNA	0.14212	ALT
9:123675895:A:G	rs113495277	Missense	missense_variant	TRAF1	0.51114	AG, NAP
9:124103523:A:G	rs41273438	Missense	missense_variant	STOM	0.24975	HbA1c
9:130536717:G:A	rs10760500	Missense	missense_variant	SH2D3C	0.1308	AG, Mono, NAP
9:131483551:T:A	rs11539209	Missense	missense_variant	ZDHHC12	0.97022	Asthma, DVT
9:131671142:G:A	rs143836544	Missense	missense_variant	LRRC8A	0.14629	Height
9:133924451:C:T	rs869457	Missense	missense_variant	LAMC3	0.85544	Balding_Type4
9:135863638:C:T	rs143926538	Missense	missense_variant	GFI1B	0.9909	Eosino, Plt
9:136270538:T:G	rs41302673	Missense	missense_variant	C9orf96	0.19679	Cholelithiasis
9:136501728:C:T	rs77273740	Missense	missense_variant	DBH	0.99998	Hypertension
9:136501756:G:C	rs3025380	Missense	missense_variant	DBH	0.99994	DBP, MAP, SBP
9:136522274:C:T	rs6271	Missense	missense_variant	DBH	0.94582	DBP, Hypertension, MAP, SBP
9:139110654:C:T	rs12684650	Missense	splice_region_variant	QSOX2	0.98592	Height, NAP
9:139259592:C:G	rs141992399	pLoF	splice_donor_variant	CARD9	0.30089	CRP
9:139925983:G:A	rs117125309	Missense	missense_variant	FUT7	0.61663	Lym
9:140100317:C:G	rs113809617	Missense	missense_variant	NDOR1	1	HbA1c, MCH, MCH, MCV, MCV, RBC
9:140127380:G:A	rs150841256	pLoF	splice_donor_variant	SLC34A3	0.99776	P, eGFR
9:140130606:A:T	rs28542318	Missense	missense_variant	SLC34A3	0.97165	P, eGFR, eGFRcys
9:140130653:A:T	rs140639805	Missense	missense_variant	SLC34A3	0.13508	sCr
9:140243968:C:T	rs79140116	Missense	missense_variant	EXD3	0.12617	BW
9:2622278:G:A	rs2219143	Missense	splice_region_variant	VLDLR	0.13495	Eosino, Neutro
9:27011904:G:C	rs562804818	Missense	missense_variant	IFT74	1	Alzheimer
9:32418353:C:T	rs41305321	Missense	missense_variant	ACO1	0.99989	Hb, Ht, RBC
9:34107505:C:T	rs11557154	Missense	missense_variant	DCAF12	0.37743	AG, ALT, HbA1c, Lym, MCH, MCV, Mono, NAP, TP, sCr
9:34660864:C:T	rs11575580	Missense	missense_variant	IL11RA	0.99894	Height
9:34723935:C:T	rs2297134	Missense	missense_variant	FAM205A	0.11992	Eosino
9:35609378:C:T	rs777777413	Missense	missense_variant	TESK1	0.99896	Height
9:37498141:G:A	rs112460184	Missense	missense_variant	POLR1E	0.99987	Alzheimer
9:4118111:G:T	rs6415788	Missense	missense_variant	GLIS3	1	Hb, Ht, RBC, UA
9:5081828:G:C	rs150221602	Missense	missense_variant	JAK2	1	Eosino, Plt, RBC
9:5089770:G:A	rs202237966	Missense	missense_variant	JAK2	0.53351	Height
9:5126343:G:A	rs41316003	Missense	missense_variant	JAK2	1	IGF1, Plt
9:6255967:G:C	rs146597587	pLoF	splice_acceptor_variant	IL33	0.11195	Asthma
9:71152343:C:G	rs117451470	Missense	missense_variant	TMEM252	0.40204	eGFR
9:7174673:G:A	rs913588	Missense	missense_variant	KDM4C	0.99944	Age_at_Menarche
9:86595070:C:T	rs296887	Missense	splice_region_variant	HNRNPK	0.10155	SHBG
9:88940359:C:T	rs41310053	Missense	missense_variant	ZCCHC6	0.41492	SHBG
9:92504661:G:T	rs9802603	Missense	splice_donor_variant	RP5-1050E16.2	0.10119	Age_at_Menarche
9:95840256:A:G	rs1131773	Missense	missense_variant	SUSD3	0.21355	GGT
9:95887320:G:T	rs2275848	Missense	missense_variant	NINJ1	0.4747	sCr
X:105167411:A:G	rs35334892	Missense	missense_variant	NRK	0.55519	Height
X:106016268:A:T	rs56121637	Missense	missense_variant	RNF128	0.99874	eGFR, eGFRcys, sCr
X:109697443:T:C	rs41306249	Missense	missense_variant	RGAG1	0.58111	LDLC, eGFR, sCr
X:118603844:T:G	rs371749	Missense	missense_variant	SLC25A5	0.19379	Height
X:129147373:G:A	rs5932715	Missense	missense_variant	BCORL1	0.51317	IGF1, SHBG
X:136113464:C:A	rs1190736	Missense	missense_variant	GPR101	0.74656	RBC
X:150869273:C:T	rs142444421	Missense	missense_variant	PRRG3	0.47062	Height
X:153284192:A:G	rs1059702	Missense	missense_variant	IRAK1	0.13409	AG, NAP
X:19379640:G:C	rs15943	Missense	missense_variant	MAP3K15	0.9969	Glucose, HbA1c
X:19443722:T:C	rs56212339	Missense	missense_variant	MAP3K15	0.9903	HbA1c
X:2856155:C:T	rs35143646	Missense	missense_variant	ARSE	0.5913	SHBG
X:38009032:C:T	rs200219563	Missense	missense_variant	SRPX	0.43657	Height
X:38009121:G:A	rs35318931	Missense	missense_variant	SRPX	0.98587	Height, Height, Inguinal_Hernia, Varicose_Veins, WHRadjBMI, eBMD
X:48759204:C:T	rs741932	Missense	splice_region_variant	PQBP1	0.18892	DBP, MAP
X:55039960:G:A	rs201062903	Missense	missense_variant	ALAS2	0.69701	MCH, MCV, RBC
X:66931318:G:A	rs200737258	Missense	missense_variant	AR	0.23609	PrC
X:67652748:C:T	rs41303733	Missense	missense_variant	OPHN1	0.29685	BFP
X:68381264:C:A	rs11539157	Missense	missense_variant	PJA1	0.38767	Age_at_Menarche, BMI, FEV1FVC, MCV, Plt
X:68381787:C:T	rs5937160	Missense	missense_variant	PJA1	0.30302	Age_at_Menarche, BMI, MCV, Plt
X:84563165:G:A	rs200939713	Missense	missense_variant	POF1B	0.98505	Varicose_Veins
X:9621684:G:T	rs200509173	Missense	missense_variant	TBL1X	0.16201	Height
X:99890204:C:T	rs1802288	Missense	missense_variant	TSPAN6	1	FEV1FVC, Height, LDLC, UA, eGFR, eGFRcys, sCr

### Sheet: ST13_allelic_series_coding
Supplementary Table 13. Allelic series of nonsynonymous coding variants (PIP > 0.1)
gene	trait	n_uniq_variants	cohorts	is_xpop	variants
FLG	AD	3	FG, UKBB	TRUE	1:152280023:G:A, 1:152285076:CACTG:C, 1:152285861:G:A
RPL3L	AFib	3	FG, UKBB	TRUE	16:1995499:C:T, 16:1997064:G:A, 16:2003016:G:A
SERPINA1	AG	2	UKBB	FALSE	14:94844947:C:T, 14:94847262:T:A
TNFRSF13B	AG	4	BBJ, UKBB	TRUE	17:16842991:G:A, 17:16843759:A:C, 17:16852186:C:T, 17:16852187:A:G
TNFRSF17	AG	2	BBJ, UKBB	TRUE	16:12060097:G:A, 16:12061606:G:A
PDILT	Age_at_Menarche	2	UKBB	FALSE	16:20370810:C:T, 16:20370816:C:T
PJA1	Age_at_Menarche	2	UKBB	FALSE	X:68381264:C:A, X:68381787:C:T
SLC38A10	Age_at_Menarche	2	UKBB	FALSE	17:79219500:AATG:A, 17:79220224:G:C
HELB	Age_at_Menopause	2	UKBB	FALSE	12:66698895:T:C, 12:66704225:A:G
IFIH1	AID	2	FG	FALSE	2:163124051:C:T, 2:163124637:T:C
SH2B3	AID	2	FG, UKBB	TRUE	12:111856181:G:A, 12:111884608:T:C
TYK2	AID	2	FG, UKBB	TRUE	19:10463118:G:C, 19:10469975:A:C
FCGRT	Alb	3	BBJ, UKBB	TRUE	19:50017538:G:C, 19:50027872:G:A, 19:50028731:T:A
GCKR	Alb	2	BBJ, UKBB	TRUE	2:27721143:G:A, 2:27730940:T:C
HGFAC	Alb	2	UKBB	FALSE	4:3449915:A:G, 4:3451109:G:A
MYO1C	Alb	2	UKBB	FALSE	17:1372839:C:T, 17:1373518:T:C
SERPINA1	Alb	4	UKBB	FALSE	14:94844843:T:G, 14:94844947:C:T, 14:94847262:T:A, 14:94847386:G:A
SERPINA5	Alb	2	BBJ, UKBB	TRUE	14:95053863:C:T, 14:95054012:A:G
SH2B3	Alb	2	UKBB	FALSE	12:111884608:T:C, 12:111885310:G:A
TNFRSF13B	Alb	2	BBJ, UKBB	TRUE	17:16842991:G:A, 17:16852187:A:G
ACACB	ALP	2	BBJ, UKBB	TRUE	12:109661672:A:G, 12:109690842:C:T
ADH1B	ALP	2	UKBB	FALSE	4:100229016:C:T, 4:100239319:T:C
ALPL	ALP	5	BBJ, UKBB	TRUE	1:21889760:G:A, 1:21890587:G:A, 1:21890590:G:A, 1:21890632:G:A, 1:21900274:T:C
APOE	ALP	2	UKBB	FALSE	19:45411941:T:C, 19:45412079:C:T
EXOC3L4	ALP	2	UKBB	FALSE	14:103566835:C:G, 14:103576444:C:G
FUT2	ALP	3	BBJ, UKBB	TRUE	19:49206625:C:T, 19:49206631:A:T, 19:49206674:G:A
GPLD1	ALP	3	BBJ	FALSE	6:24436901:T:C, 6:24437398:G:A, 6:24466917:T:C
OSGIN1	ALP	3	UKBB	FALSE	16:83992895:A:G, 16:83998995:G:A, 16:83999565:G:A
PKD1	ALP	3	UKBB	FALSE	16:2153765:G:A, 16:2158419:G:A, 16:2158680:C:T
ZNF800	ALP	2	UKBB	FALSE	7:127014438:T:C, 7:127015083:G:A
GPT	ALT	3	UKBB	FALSE	8:145729793:G:A, 8:145730221:G:A, 8:145732114:G:C
SERPINA1	ALT	2	UKBB	FALSE	14:94844947:C:T, 14:94847262:T:A
APOE	Alzheimer	2	FG, UKBB	FALSE	19:45411941:T:C, 19:45412079:C:T
C1orf173	Alzheimer	2	UKBB	FALSE	1:75055749:G:A, 1:75065422:C:G
ABCA1	ApoA	3	UKBB	FALSE	9:107560784:C:T, 9:107579632:C:G, 9:107620797:A:G
APOB	ApoA	4	UKBB	FALSE	2:21225281:C:T, 2:21229160:C:T, 2:21231524:G:A, 2:21233999:T:C
APOE	ApoA	2	UKBB	FALSE	19:45411941:T:C, 19:45412079:C:T
C19orf80	ApoA	2	UKBB	FALSE	19:11350488:C:T, 19:11350874:C:T
LIPC	ApoA	2	UKBB	FALSE	15:58840586:C:T, 15:58855748:C:T
LIPG	ApoA	2	UKBB	FALSE	18:47109955:A:G, 18:47113165:C:T
LPL	ApoA	2	UKBB	FALSE	8:19811733:G:A, 8:19813529:A:G
SLC39A8	ApoA	2	UKBB	FALSE	4:103184239:G:A, 4:103188709:C:T
APOB	ApoB	6	UKBB	FALSE	2:21229068:G:A, 2:21229160:C:T, 2:21231524:G:A, 2:21233972:T:C, 2:21238413:C:G, 2:21266774:GGCAGCGCCA:G
CETP	ApoB	2	UKBB	FALSE	16:57007361:T:C, 16:57015091:G:C
PCSK9	ApoB	2	UKBB	FALSE	1:55505647:G:T, 1:55529187:G:A
SLC22A1	ApoB	4	UKBB	FALSE	6:160543148:C:T, 6:160560845:A:G, 6:160560880:CATG:C, 6:160560897:CTGGTAAGT:C
TM6SF2	ApoB	2	UKBB	FALSE	19:19379549:C:T, 19:19380513:A:G
TRIM5	ApoB	2	UKBB	FALSE	11:5688940:C:T, 11:5701074:C:A
ANO5	AST	3	UKBB	FALSE	11:22257752:G:T, 11:22271870:A:T, 11:22296266:C:T
GOT1	AST	4	BBJ, UKBB	TRUE	10:101157378:CGTT:C, 10:101157438:G:C, 10:101165607:T:C, 10:101165952:C:T
RNF213	AST	2	UKBB	FALSE	17:78272294:C:T, 17:78298926:G:A
TM6SF2	AST	2	UKBB	FALSE	19:19379549:C:T, 19:19380513:A:G
TTN	AST	2	UKBB	FALSE	2:179432185:A:G, 2:179554305:C:T
SIM1	Balding_Type4	2	UKBB	FALSE	6:100868721:G:A, 6:100868779:G:T
MPO	Baso	2	UKBB	FALSE	17:56350196:G:A, 17:56356502:A:G
INADL	BFP	2	UKBB	FALSE	1:62483623:A:G, 1:62579891:G:T
THBS3	BFP	2	UKBB	FALSE	1:155172725:T:C, 1:155175089:C:T
BTBD11	BMI	2	UKBB	FALSE	12:107713511:G:C, 12:107713696:G:A
GIPR	BMI	2	BBJ, FG, UKBB	TRUE	19:46178043:G:T, 19:46181392:G:C
INADL	BMI	2	FG, UKBB	TRUE	1:62483623:A:G, 1:62579891:G:T
PJA1	BMI	2	UKBB	FALSE	X:68381264:C:A, X:68381787:C:T
GIPR	BW	4	BBJ, FG, UKBB	TRUE	19:46178043:G:T, 19:46180223:G:T, 19:46180976:A:G, 19:46181392:G:C
INADL	BW	2	FG, UKBB	TRUE	1:62483623:A:G, 1:62579891:G:T
ZFAT	BW	2	UKBB	FALSE	8:135614553:G:C, 8:135649848:G:A
CASR	Ca	3	UKBB	FALSE	3:121980630:G:A, 3:122003757:G:T, 3:122003769:A:G
FCGRT	Ca	2	BBJ, UKBB	TRUE	19:50017538:G:C, 19:50027872:G:A
GCM2	Ca	2	UKBB	FALSE	6:10874905:A:C, 6:10877397:C:T
HGFAC	Ca	2	UKBB	FALSE	4:3449652:G:A, 4:3449915:A:G
KCNK6	Ca	2	UKBB	FALSE	19:38810744:C:G, 19:38817628:G:A
SERPINA1	Ca	3	UKBB	FALSE	14:94844947:C:T, 14:94847262:T:A, 14:94847386:G:A
PCSK9	CAD	2	BBJ, FG, UKBB	TRUE	1:55505647:G:T, 1:55509585:C:T
ABCG5	Cholelithiasis	2	BBJ	FALSE	2:44051573:T:TA, 2:44065090:G:A
ABCG8	Cholelithiasis	4	BBJ, FG	TRUE	2:44066247:G:C, 2:44099233:G:A, 2:44100999:A:G, 2:44104925:T:C
TM6SF2	Cirrhosis	2	FG, UKBB	TRUE	19:19379549:C:T, 19:19380513:A:G
SIGLEC9	CRP	2	UKBB	FALSE	19:51628529:A:G, 19:51630482:C:A
DBH	DBP	2	UKBB	FALSE	9:136501756:G:C, 9:136522274:C:T
NOD2	DVT	2	UKBB	FALSE	16:50745926:C:T, 16:50756540:G:C
INSC	eBMD	3	UKBB	FALSE	11:15243059:G:A, 11:15247307:C:A, 11:15247310:T:G
AMPD1	eGFR	2	UKBB	FALSE	1:115231254:G:A, 1:115236057:G:A
LRP2	eGFR	2	UKBB	FALSE	2:170010985:T:C, 2:170029657:C:T
SLC25A45	eGFR	2	UKBB	FALSE	11:65143892:G:A, 11:65147013:C:T
SLC34A3	eGFR	2	UKBB	FALSE	9:140127380:G:A, 9:140130606:A:T
SLC47A1	eGFR	4	BBJ, UKBB	TRUE	17:19437280:G:T, 17:19445761:G:A, 17:19459205:T:A, 17:19474875:C:T
CYP24A1	eGFRcys	2	UKBB	FALSE	20:52774635:A:G, 20:52788189:C:T
EPB41L5	eGFRcys	2	UKBB	FALSE	2:120776742:C:T, 2:120848049:C:T
SH2B3	eGFRcys	2	UKBB	FALSE	12:111884608:T:C, 12:111885310:G:A
WDR72	eGFRcys	2	UKBB	FALSE	15:53907948:G:A, 15:54003091:G:A
IL17RA	Eosino	2	UKBB	FALSE	22:17586757:T:C, 22:17590180:G:A
PRG3	Eosino	2	BBJ, UKBB	TRUE	11:57144356:G:T, 11:57146225:A:G
S1PR4	Eosino	2	UKBB	FALSE	19:3179517:C:T, 19:3179884:G:T
SH2B3	Eosino	3	UKBB	FALSE	12:111856506:G:T, 12:111884608:T:C, 12:111885310:G:A
LTBP4	FEV1FVC	2	UKBB	FALSE	19:41111069:G:A, 19:41117300:G:A
TSEN54	FEV1FVC	3	UKBB	FALSE	17:73512653:G:T, 17:73518203:G:C, 17:73519413:C:T
ABCB11	GGT	2	BBJ, UKBB	TRUE	2:169801131:G:A, 2:169820801:C:T
EPHA1	GGT	3	UKBB	FALSE	7:143092269:G:A, 7:143095153:C:T, 7:143097100:A:G
EVA1A	GGT	2	UKBB	FALSE	2:75720372:C:T, 2:75720568:CGCTGTCGCT:C
EXOC3L4	GGT	5	BBJ, UKBB	TRUE	14:103568614:T:A, 14:103573866:C:T, 14:103576369:C:T, 14:103576444:C:G, 14:103576526:C:T
GCKR	GGT	2	BBJ, UKBB	TRUE	2:27721143:G:A, 2:27730940:T:C
PKD1	GGT	2	UKBB	FALSE	16:2153765:G:A, 16:2154537:G:A
SIGLEC1	GGT	2	BBJ, UKBB	TRUE	20:3673296:A:G, 20:3673643:G:A
SLC22A1	GGT	2	UKBB	FALSE	6:160560880:CATG:C, 6:160575837:G:A
SYNJ2	GGT	2	BBJ, UKBB	TRUE	6:158484904:G:C, 6:158492660:C:T
G6PC2	Glucose	4	BBJ, UKBB	TRUE	2:169763262:C:T, 2:169764141:A:C, 2:169764368:C:T, 2:169764491:T:C
EGLN2	Hb	2	UKBB	FALSE	19:41306650:C:T, 19:41307024:G:A
GMPR	Hb	2	UKBB	FALSE	6:16286061:C:A, 6:16290761:T:A
PIEZO1	Hb	2	UKBB	FALSE	16:88782050:G:A, 16:88782205:G:C
PKLR	Hb	2	UKBB	FALSE	1:155261636:C:T, 1:155261709:G:A
TFR2	Hb	3	UKBB	FALSE	7:100225193:G:A, 7:100225847:C:T, 7:100226902:C:T
TMPRSS6	Hb	3	BBJ, UKBB	TRUE	22:37462936:A:G, 22:37469593:C:T, 22:37471208:G:A
TUBB1	Hb	2	UKBB	FALSE	20:57597970:A:C, 20:57597971:G:C
ANK1	HbA1c	3	UKBB	FALSE	8:41543675:G:A, 8:41575677:G:A, 8:41582031:G:T
APOB	HbA1c	2	UKBB	FALSE	2:21225281:C:T, 2:21231524:G:A
CD33	HbA1c	2	UKBB	FALSE	19:51728477:C:T, 19:51729103:CCCGG:C
G6PC2	HbA1c	2	UKBB	FALSE	2:169763262:C:T, 2:169764141:A:C
MAP3K15	HbA1c	2	UKBB	FALSE	X:19379640:G:C, X:19443722:T:C
MLXIPL	HbA1c	2	UKBB	FALSE	7:73020337:C:G, 7:73020439:C:T
PFKL	HbA1c	3	UKBB	FALSE	21:45742889:G:A, 21:45745065:C:A, 21:45746102:T:C
PIEZO1	HbA1c	5	UKBB	FALSE	16:88782050:G:A, 16:88782159:C:T, 16:88782205:G:C, 16:88793220:G:A, 16:88802726:C:T
SEC14L4	HbA1c	2	UKBB	FALSE	22:30887555:C:T, 22:30891300:G:A
SPTA1	HbA1c	2	UKBB	FALSE	1:158583604:C:A, 1:158607935:T:G
TFR2	HbA1c	2	UKBB	FALSE	7:100218631:C:T, 7:100228655:G:T
TMC8	HbA1c	2	UKBB	FALSE	17:76130987:G:T, 17:76134467:C:T
ABCA1	HDLC	5	BBJ, UKBB	TRUE	9:107560784:C:T, 9:107562804:T:C, 9:107579632:C:G, 9:107593923:C:G, 9:107620797:A:G
ACACB	HDLC	2	BBJ, UKBB	TRUE	12:109661672:A:G, 12:109690842:C:T
APOB	HDLC	3	BBJ, UKBB	TRUE	2:21231524:G:A, 2:21233972:T:C, 2:21242731:G:A
C19orf80	HDLC	2	UKBB	FALSE	19:11350488:C:T, 19:11350874:C:T
CETP	HDLC	2	BBJ	FALSE	16:57016150:G:A, 16:57017292:A:G
LIPC	HDLC	3	BBJ, UKBB	TRUE	15:58833993:G:A, 15:58840586:C:T, 15:58855748:C:T
LIPG	HDLC	2	UKBB	FALSE	18:47109955:A:G, 18:47113165:C:T
LPL	HDLC	3	BBJ, UKBB	TRUE	8:19811733:G:A, 8:19813529:A:G, 8:19819724:C:G
SCARB1	HDLC	2	BBJ, UKBB	TRUE	12:125296457:T:C, 12:125299542:C:T
STARD3	HDLC	2	UKBB	FALSE	17:37814080:G:A, 17:37815304:G:C
ACAN	Height	4	BBJ, FG, UKBB	TRUE	15:89386652:G:A, 15:89398605:G:T, 15:89402051:A:G, 15:89415247:C:G
ADAMTS17	Height	3	BBJ, FG, UKBB	TRUE	15:100533312:C:T, 15:100594247:G:A, 15:100692953:G:A
CCDC3	Height	2	FG	FALSE	10:12940432:G:T, 10:13040400:A:G
CLEC3A	Height	2	FG	FALSE	16:78062057:G:C, 16:78064682:G:A
CPN2	Height	3	BBJ, UKBB	TRUE	3:194061826:C:T, 3:194061907:G:A, 3:194062519:C:T
CUL7	Height	2	FG	FALSE	6:43006408:A:G, 6:43018765:TCTC:T
FIBIN	Height	2	BBJ, FG	TRUE	11:27016411:A:G, 11:27016611:T:C
FNDC3B	Height	2	UKBB	FALSE	3:171969077:C:G, 3:172046841:G:T
FRZB	Height	2	FG, UKBB	TRUE	2:183699584:G:C, 2:183703336:G:A
IGFBP3	Height	2	BBJ, UKBB	TRUE	7:45954540:C:T, 7:45960645:G:C
IHH	Height	2	BBJ, FG	TRUE	2:219919943:C:T, 2:219924961:G:T
NPR3	Height	2	UKBB	FALSE	5:32784907:G:A, 5:32786413:C:T
PDE11A	Height	2	UKBB	FALSE	2:178545566:C:T, 2:178565913:T:C
PLOD2	Height	2	BBJ, FG	TRUE	3:145794588:T:C, 3:145828077:G:C
RRBP1	Height	2	FG, UKBB	TRUE	20:17617260:G:A, 20:17617297:C:G
SLC35E3	Height	2	BBJ, UKBB	TRUE	12:69140339:G:C, 12:69158489:A:G
SRPX	Height	2	FG, UKBB	TRUE	X:38009032:C:T, X:38009121:G:A
TSEN15	Height	2	FG	FALSE	1:184020945:G:A, 1:184023529:A:C
ZFAT	Height	3	BBJ, UKBB	TRUE	8:135614310:G:T, 8:135622851:G:A, 8:135649848:G:A
EGLN2	Ht	2	UKBB	FALSE	19:41306650:C:T, 19:41307024:G:A
PIEZO1	Ht	2	UKBB	FALSE	16:88782050:G:A, 16:88782205:G:C
PKLR	Ht	3	UKBB	FALSE	1:155261636:C:T, 1:155261649:C:T, 1:155261709:G:A
SH2B3	Ht	2	UKBB	FALSE	12:111884608:T:C, 12:111885310:G:A
SLC4A1	Ht	2	BBJ, UKBB	TRUE	17:42328621:G:A, 17:42338945:T:C
TFR2	Ht	2	UKBB	FALSE	7:100225847:C:T, 7:100226902:C:T
TMPRSS6	Ht	2	BBJ, UKBB	TRUE	22:37462936:A:G, 22:37471208:G:A
TUBB1	Ht	2	UKBB	FALSE	20:57597970:A:C, 20:57597971:G:C
DBH	Hypertension	2	FG	FALSE	9:136501728:C:T, 9:136522274:C:T
RGL3	Hypertension	2	FG	FALSE	19:11508177:G:A, 19:11526765:G:T
IGFALS	IGF1	2	UKBB	FALSE	16:1840711:C:T, 16:1841559:G:A
IGFBP3	IGF1	2	UKBB	FALSE	7:45954465:G:A, 7:45960645:G:C
MSR1	IGF1	2	UKBB	FALSE	8:15967628:T:C, 8:16012594:G:A
PDE11A	IGF1	2	UKBB	FALSE	2:178545566:C:T, 2:178565913:T:C
SIX6	IGF1	2	UKBB	FALSE	14:60976501:G:A, 14:60976537:C:A
SLC22A1	IGF1	2	UKBB	FALSE	6:160560845:A:G, 6:160560897:CTGGTAAGT:C
SSTR5	IGF1	2	UKBB	FALSE	16:1129010:C:A, 16:1129586:C:T
TYK2	IGF1	2	UKBB	FALSE	19:10463118:G:C, 19:10469975:A:C
ELN	Inguinal_Hernia	2	FG	FALSE	7:73470714:G:A, 7:73474825:G:C
TERT	IPF	2	FG	FALSE	5:1272362:G:A, 5:1279485:T:C
PHLDA3	Keloid	2	BBJ, FG	TRUE	1:201437730:T:C, 1:201437832:C:T
ABCG5	LDLC	2	UKBB	FALSE	2:44055163:C:T, 2:44065739:C:G
ABCG8	LDLC	2	BBJ, UKBB	TRUE	2:44099233:G:A, 2:44100999:A:G
APOB	LDLC	6	BBJ, UKBB	TRUE	2:21229068:G:A, 2:21229160:C:T, 2:21233972:T:C, 2:21242731:G:A, 2:21252534:G:A, 2:21266774:GGCAGCGCCA:G
APOE	LDLC	2	BBJ	FALSE	19:45411941:T:C, 19:45412079:C:T
LDLR	LDLC	3	BBJ, UKBB	TRUE	19:11226885:C:G, 19:11231203:G:A, 19:11241988:C:T
NPC1L1	LDLC	2	BBJ, UKBB	TRUE	7:44578500:G:A, 7:44579661:C:T
PCSK9	LDLC	3	BBJ, UKBB	TRUE	1:55505604:G:A, 1:55505647:G:T, 1:55509585:C:T
PNLIPRP2	LDLC	2	UKBB	FALSE	10:118397884:A:G, 10:118397894:A:G
SLC22A1	LDLC	4	UKBB	FALSE	6:160543148:C:T, 6:160560845:A:G, 6:160560880:CATG:C, 6:160560897:CTGGTAAGT:C
TM6SF2	LDLC	2	UKBB	FALSE	19:19379549:C:T, 19:19380513:A:G
TRIM5	LDLC	2	UKBB	FALSE	11:5688940:C:T, 11:5701074:C:A
CD33	Lym	2	UKBB	FALSE	19:51728477:C:T, 19:51729103:CCCGG:C
SH2B3	Lym	3	BBJ, UKBB	TRUE	12:111856673:C:T, 12:111884608:T:C, 12:111885310:G:A
TYK2	Lym	2	UKBB	FALSE	19:10463118:G:C, 19:10464843:G:A
CHEK2	Malignant_Neoplasms	2	FG	FALSE	22:29121087:A:G, 22:29130389:A:T
DBH	MAP	2	UKBB	FALSE	9:136501756:G:C, 9:136522274:C:T
GMPR	MCH	3	BBJ, UKBB	TRUE	6:16286061:C:A, 6:16290761:T:A, 6:16295347:A:AACTC
TF	MCH	2	BBJ, UKBB	TRUE	3:133476769:C:T, 3:133476778:C:T
TFR2	MCH	4	BBJ, UKBB	TRUE	7:100218631:C:T, 7:100225847:C:T, 7:100230864:G:C, 7:100231063:T:C
TMPRSS6	MCH	3	BBJ, UKBB	TRUE	22:37462936:A:G, 22:37469593:C:T, 22:37471208:G:A
ANK1	MCHC	2	UKBB	FALSE	8:41543675:G:A, 8:41575677:G:A
GMPR	MCHC	2	BBJ, UKBB	TRUE	6:16286061:C:A, 6:16290761:T:A
PIEZO1	MCHC	2	BBJ, UKBB	TRUE	16:88782205:G:C, 16:88791441:G:A
TFR2	MCHC	2	BBJ, UKBB	TRUE	7:100218631:C:T, 7:100231063:T:C
GMPR	MCV	3	BBJ, UKBB	TRUE	6:16286061:C:A, 6:16290761:T:A, 6:16295347:A:AACTC
PJA1	MCV	2	UKBB	FALSE	X:68381264:C:A, X:68381787:C:T
RTTN	MCV	2	UKBB	FALSE	18:67687966:C:A, 18:67755229:C:T
TF	MCV	2	BBJ, UKBB	TRUE	3:133476769:C:T, 3:133476778:C:T
TFR2	MCV	3	BBJ, UKBB	TRUE	7:100218631:C:T, 7:100230864:G:C, 7:100231063:T:C
TMPRSS6	MCV	3	BBJ, UKBB	TRUE	22:37462936:A:G, 22:37469593:C:T, 22:37471208:G:A
TRIM58	MCV	2	BBJ, UKBB	TRUE	1:248039294:G:A, 1:248039451:C:T
APOB	MI	2	BBJ	FALSE	2:21242731:G:A, 2:21252534:G:A
PCSK9	MI	3	BBJ, FG	TRUE	1:55505604:G:A, 1:55505647:G:T, 1:55509585:C:T
BCL2A1	Mono	2	UKBB	FALSE	15:80263217:C:T, 15:80263406:C:T
DARC	Mono	3	UKBB	FALSE	1:159175354:G:A, 1:159175494:C:T, 1:159175527:G:A
IL17RA	Mono	3	BBJ, UKBB	TRUE	22:17566001:C:T, 22:17586757:T:C, 22:17589209:C:T
RIN3	Mono	2	UKBB	FALSE	14:93118229:C:T, 14:93142861:T:C
S1PR4	Mono	2	UKBB	FALSE	19:3179517:C:T, 19:3179884:G:T
ST20	Mono	2	UKBB	FALSE	15:80191280:T:A, 15:80191338:A:G
PER3	Morning_Person	2	UKBB	FALSE	1:7869953:C:G, 1:7869960:A:G
TNFRSF13B	NAP	5	BBJ, UKBB	TRUE	17:16842991:G:A, 17:16843037:CAG:C, 17:16843759:A:C, 17:16852186:C:T, 17:16852187:A:G
TNFRSF17	NAP	2	BBJ, UKBB	TRUE	16:12060097:G:A, 16:12061606:G:A
CXCR2	Neutro	2	BBJ, UKBB	TRUE	2:218999762:C:T, 2:218999982:G:A
DARC	Neutro	2	UKBB	FALSE	1:159175354:G:A, 1:159175494:C:T
MPO	Neutro	3	UKBB	FALSE	17:56350196:G:A, 17:56355397:G:A, 17:56356502:A:G
TNFRSF10C	Neutro	2	UKBB	FALSE	8:22972271:GT:G, 8:22974450:T:C
ALPL	P	3	UKBB	FALSE	1:21889760:G:A, 1:21890587:G:A, 1:21900151:T:C
CHMP4C	P	2	UKBB	FALSE	8:82665476:TGTGA:T, 8:82670771:G:A
ENPP1	P	2	BBJ, UKBB	TRUE	6:132181533:T:C, 6:132193216:A:G
SLC34A3	P	2	UKBB	FALSE	9:140127380:G:A, 9:140130606:A:T
EXOC3L4	Plt	4	BBJ, UKBB	TRUE	14:103566835:C:G, 14:103568614:T:A, 14:103576369:C:T, 14:103576444:C:G
IQGAP2	Plt	3	UKBB	FALSE	5:75960968:G:C, 5:75964507:C:T, 5:75996909:G:A
ITGA2B	Plt	2	UKBB	FALSE	17:42449789:G:A, 17:42457494:C:T
JAK2	Plt	2	UKBB	FALSE	9:5081828:G:C, 9:5126343:G:A
LY75	Plt	2	BBJ	FALSE	2:160706544:A:G, 2:160761136:A:G
MPL	Plt	3	BBJ, UKBB	TRUE	1:43804305:G:C, 1:43804340:G:A, 1:43818443:A:G
PJA1	Plt	2	UKBB	FALSE	X:68381264:C:A, X:68381787:C:T
PLEC	Plt	2	UKBB	FALSE	8:144996029:A:G, 8:145001031:T:C
SH2B3	Plt	3	BBJ, UKBB	TRUE	12:111884608:T:C, 12:111885310:G:A, 12:111886081:T:C
SLFN14	Plt	2	UKBB	FALSE	17:33875262:T:A, 17:33884804:T:C
TRIM58	Plt	2	UKBB	FALSE	1:248039294:G:A, 1:248039451:C:T
TUBB1	Plt	3	BBJ, UKBB	TRUE	20:57597970:A:C, 20:57597971:G:C, 20:57598808:G:A
TYK2	Plt	2	UKBB	FALSE	19:10463118:G:C, 19:10464843:G:A
COL21A1	PP	3	UKBB	FALSE	6:55924005:C:T, 6:55935568:C:A, 6:56035643:A:G
GEM	PP	2	UKBB	FALSE	8:95264265:G:A, 8:95272605:G:C
HOXB13	PrC	2	BBJ, FG, UKBB	TRUE	17:46805561:C:T, 17:46805705:C:T
PIEZO1	RBC	2	UKBB	FALSE	16:88782050:G:A, 16:88782205:G:C
TFR2	RBC	2	BBJ, UKBB	TRUE	7:100225193:G:A, 7:100231063:T:C
TMC6	RBC	2	BBJ, UKBB	TRUE	17:76121318:G:A, 17:76121864:A:G
TUBB1	RBC	2	UKBB	FALSE	20:57597970:A:C, 20:57597971:G:C
COL21A1	SBP	2	UKBB	FALSE	6:55924005:C:T, 6:55935568:C:A
DBH	SBP	2	UKBB	FALSE	9:136501756:G:C, 9:136522274:C:T
AMPD1	sCr	2	UKBB	FALSE	1:115231254:G:A, 1:115236057:G:A
CUBN	sCr	2	UKBB	FALSE	10:16967417:T:C, 10:16992011:G:A
LRP2	sCr	2	UKBB	FALSE	2:170010985:T:C, 2:170029657:C:T
PPM1J	sCr	2	UKBB	FALSE	1:113254648:A:G, 1:113255456:C:A
SLC25A45	sCr	2	UKBB	FALSE	11:65143892:G:A, 11:65147013:C:T
SLC47A1	sCr	4	BBJ, UKBB	TRUE	17:19437280:G:T, 17:19445761:G:A, 17:19459205:T:A, 17:19474875:C:T
MYH14	Sensorineural_Hearing_Loss	2	FG	FALSE	19:50779420:G:A, 19:50804981:C:T
HGFAC	SHBG	4	UKBB	FALSE	4:3443769:C:T, 4:3446091:G:T, 4:3449652:G:A, 4:3449915:A:G
PLA2G12A	SHBG	2	UKBB	FALSE	4:110638764:A:G, 4:110638824:C:T
SERPINA1	SHBG	3	UKBB	FALSE	14:94844947:C:T, 14:94847262:T:A, 14:94847386:G:A
MC1R	SkC	4	FG, UKBB	TRUE	16:89985844:G:T, 16:89985918:C:A, 16:89986117:C:T, 16:89986546:G:C
OCA2	SkC	2	FG	FALSE	15:28228553:C:T, 15:28230318:C:T
TGM3	SkC	2	UKBB	FALSE	20:2290333:C:A, 20:2321105:G:C
XPA	SkC	2	FG	FALSE	9:100437812:T:C, 9:100437861:G:A
APOE	Statin	2	FG	FALSE	19:45411941:T:C, 19:45412079:C:T
TM6SF2	Statin	2	FG	FALSE	19:19379549:C:T, 19:19380513:A:G
KCNJ11	T2D	2	FG	FALSE	11:17408630:C:T, 11:17409572:T:C
PAX4	T2D	2	BBJ	FALSE	7:127253550:C:T, 7:127253551:G:T
SLC16A11	T2D	3	BBJ	FALSE	17:6945483:C:T, 17:6946287:T:C, 17:6946330:C:T
SLC30A8	T2D	2	BBJ, FG, UKBB	TRUE	8:118184783:C:T, 8:118184855:A:T
ANK1	TBil	2	UKBB	FALSE	8:41543675:G:A, 8:41575677:G:A
LST3	TBil	2	BBJ, UKBB	TRUE	12:21008080:T:TAATTG, 12:21011481:C:A
SLC22A1	TBil	2	UKBB	FALSE	6:160543148:C:T, 6:160560880:CATG:C
ABCA1	TC	3	BBJ, UKBB	TRUE	9:107579632:C:G, 9:107593923:C:G, 9:107620797:A:G
APOB	TC	7	BBJ, UKBB	TRUE	2:21225485:C:G, 2:21229068:G:A, 2:21229160:C:T, 2:21233972:T:C, 2:21242731:G:A, 2:21252534:G:A, 2:21266774:GGCAGCGCCA:G
APOE	TC	2	BBJ, UKBB	TRUE	19:45411941:T:C, 19:45412079:C:T
CETP	TC	2	BBJ	FALSE	16:57016150:G:A, 16:57017292:A:G
LDLR	TC	2	BBJ, UKBB	TRUE	19:11231203:G:A, 19:11241988:C:T
LIPG	TC	2	UKBB	FALSE	18:47109955:A:G, 18:47113165:C:T
PCSK9	TC	3	BBJ, UKBB	TRUE	1:55505604:G:A, 1:55505647:G:T, 1:55509585:C:T
POR	Testosterone_F	2	UKBB	FALSE	7:75610876:C:T, 7:75615006:C:T
SERPINA1	Testosterone_M	2	UKBB	FALSE	14:94844947:C:T, 14:94847262:T:A
ACACB	TG	2	BBJ, UKBB	TRUE	12:109661672:A:G, 12:109690842:C:T
APOB	TG	2	UKBB	FALSE	2:21228827:C:T, 2:21233972:T:C
C19orf80	TG	2	BBJ, UKBB	TRUE	19:11350488:C:T, 19:11350874:C:T
GCKR	TG	3	BBJ, UKBB	TRUE	2:27721143:G:A, 2:27730169:C:CA, 2:27730940:T:C
LPL	TG	3	UKBB	FALSE	8:19811733:G:A, 8:19813529:A:G, 8:19819724:C:G
TM6SF2	TG	2	BBJ, UKBB	TRUE	19:19379549:C:T, 19:19380513:A:G
FCGRT	TP	2	BBJ, UKBB	TRUE	19:50017538:G:C, 19:50027872:G:A
SERPINA1	TP	2	UKBB	FALSE	14:94844947:C:T, 14:94847262:T:A
TNFRSF13B	TP	2	BBJ, UKBB	TRUE	17:16842991:G:A, 17:16852187:A:G
ABCG2	UA	5	BBJ, UKBB	TRUE	4:89013496:C:T, 4:89018670:C:T, 4:89020503:A:G, 4:89052323:G:T, 4:89052957:G:A
HNF1A	UA	2	BBJ, UKBB	TRUE	12:121416650:A:C, 12:121416864:C:T
LRP2	UA	2	BBJ, UKBB	TRUE	2:170010985:T:C, 2:170029657:C:T
SH2B3	UA	2	UKBB	FALSE	12:111884608:T:C, 12:111885310:G:A
SLC22A12	UA	5	BBJ, UKBB	TRUE	11:64359297:G:A, 11:64361124:G:A, 11:64361219:G:A, 11:64367854:G:A, 11:64367902:C:T
TMEM171	UA	2	UKBB	FALSE	5:72419456:C:G, 5:72419617:C:A
ITGA11	UF	2	BBJ	FALSE	15:68624396:A:C, 15:68628163:C:T
MYH11	UF	2	FG	FALSE	16:15831403:C:T, 16:15844182:C:T
SLC14A2	Urea	2	UKBB	FALSE	18:43246156:G:A, 18:43262408:G:A
APOB	VitD	2	UKBB	FALSE	2:21225281:C:T, 2:21231524:G:A
FLG	VitD	2	UKBB	FALSE	1:152280023:G:A, 1:152285861:G:A
HAL	VitD	2	UKBB	FALSE	12:96371731:C:T, 12:96387621:A:G
PLA2G3	VitD	2	UKBB	FALSE	22:31533796:G:C, 22:31535872:G:C
TM6SF2	VitD	2	UKBB	FALSE	19:19379549:C:T, 19:19380513:A:G
CD33	WBC	2	UKBB	FALSE	19:51728477:C:T, 19:51729103:CCCGG:C
CXCR2	WBC	2	BBJ, UKBB	TRUE	2:218999762:C:T, 2:218999982:G:A
DARC	WBC	3	UKBB	FALSE	1:159175354:G:A, 1:159175494:C:T, 1:159175527:G:A
LY75	WBC	2	BBJ, UKBB	TRUE	2:160676427:C:A, 2:160729005:C:T
MPO	WBC	2	UKBB	FALSE	17:56350196:G:A, 17:56356502:A:G
ABHD15	WHRadjBMI	2	UKBB	FALSE	17:27889643:C:T, 17:27893545:C:T
ACVR1C	WHRadjBMI	2	UKBB	FALSE	2:158406865:A:G, 2:158412701:T:G

### Sheet: ST14_allelic_series_coding_non_
Supplementary Table 14. Allelic series of nonsynonymous coding variants and proximal non-coding variants (< 100 kb)
gene	trait	n_uniq_nonsyn_variants	n_non_coding_cs	cohorts	is_xpop	coding_non_coding_only	closest_distance	closest_pair_coding	closest_pair_non_coding
ATG16L2	AG	1	1	BBJ, UKBB	TRUE	FALSE	34501	11:72533536:C:T	11:72499035:T:C
CPS1	AG	1	1	BBJ, UKBB	TRUE	FALSE	9349	2:211540507:C:A	2:211549856:G:A
CXCR5	AG	1	1	BBJ, UKBB	TRUE	FALSE	11642	11:118765283:G:A	11:118753641:C:T
DAB2	AG	1	3	BBJ, UKBB	TRUE	FALSE	3299	5:39376988:C:T	5:39373689:C:A
TNFRSF13B	AG	4	2	BBJ, UKBB	TRUE	TRUE	3355	17:16842991:G:A	17:16839636:C:T
TNFSF12	AG	1	4	BBJ, UKBB	TRUE	FALSE	38	17:7462969:A:G	17:7462931:C:A
TNFSF13	AG	1	4	BBJ, UKBB	TRUE	FALSE	218	17:7462468:G:T	17:7462250:G:A
RP13-30A9.2	Age_at_Menopause	1	1	UKBB	FALSE	FALSE	24226	20:61265219:T:C	20:61289445:C:A
IRF4	AID	1	1	FG	FALSE	FALSE	3908	6:394867:C:A	6:398775:G:A
ALB	Alb	1	2	BBJ, UKBB	TRUE	FALSE	1030	4:74275120:A:T	4:74276150:G:A
FCGR2A	Alb	1	1	UKBB	FALSE	FALSE	28179	1:161479745:A:G	1:161507924:A:G
FCGRT	Alb	3	5	BBJ, UKBB	TRUE	TRUE	779	19:50017538:G:C	19:50016759:C:T
HGFAC	Alb	2	2	BBJ, UKBB	TRUE	TRUE	2604	4:3449915:A:G	4:3447311:C:T
TNFSF12	Alb	1	1	BBJ, UKBB	TRUE	FALSE	13991	17:7462969:A:G	17:7448978:C:T
WDR81	Alb	1	4	UKBB	FALSE	FALSE	4969	17:1637174:G:A	17:1642143:A:G
APOE	ALP	2	2	UKBB	FALSE	TRUE	18201	19:45412079:C:T	19:45430280:C:G
CYP2A6	ALP	1	3	BBJ, UKBB	TRUE	FALSE	1426	19:41354533:A:T	19:41353107:T:C
DNAJC13	ALP	1	1	UKBB	FALSE	FALSE	297	3:132235344:A:T	3:132235047:A:G
FUT2	ALP	3	1	BBJ, UKBB	TRUE	TRUE	10743	19:49206674:G:A	19:49217417:C:T
GPLD1	ALP	3	5	BBJ	FALSE	TRUE	12238	6:24466917:T:C	6:24454679:G:A
IFITM2	ALP	1	5	BBJ, UKBB	TRUE	FALSE	3508	11:309127:A:G	11:305619:T:C
IFITM3	ALP	1	5	BBJ, UKBB	TRUE	FALSE	15186	11:320805:G:T	11:305619:T:C
IFITM5	ALP	1	2	BBJ, UKBB	TRUE	FALSE	6208	11:299411:C:G	11:305619:T:C
NR1H4	ALP	1	1	UKBB	FALSE	FALSE	27374	12:100926308:T:C	12:100898934:A:G
OSGIN1	ALP	3	3	UKBB	FALSE	TRUE	5658	16:83992895:A:G	16:83987237:C:A
SLC22A1	ALP	1	1	UKBB	FALSE	FALSE	26865	6:160543148:C:T	6:160570013:C:T
ST3GAL4	ALP	1	6	BBJ, UKBB	TRUE	FALSE	2197	11:126278203:T:C	11:126276006:C:T
TNFRSF11A	ALP	1	2	BBJ, UKBB	TRUE	FALSE	2823	18:60052034:A:G	18:60054857:A:C
TRIM5	ALP	1	1	UKBB	FALSE	FALSE	10383	11:5701074:C:A	11:5690691:A:C
AKNA	ALT	1	3	BBJ, UKBB	TRUE	FALSE	18787	9:117103973:A:G	9:117085186:C:G
APOE	ALT	1	1	UKBB	FALSE	FALSE	13519	19:45411941:T:C	19:45425460:A:G
GPT	ALT	3	1	BBJ, UKBB	TRUE	TRUE	1120	8:145732114:G:C	8:145733234:G:A
HSD17B13	ALT	1	1	UKBB	FALSE	FALSE	17621	4:88231429:G:A	4:88213808:A:G
ABCA1	ApoA	1	1	UKBB	FALSE	TRUE	48276	9:107620797:A:G	9:107669073:T:C
ABCA8	ApoA	1	1	UKBB	FALSE	FALSE	11353	17:66879927:C:T	17:66868574:G:C
ANGPTL4	ApoA	1	1	UKBB	FALSE	FALSE	7177	19:8429323:G:A	19:8422146:AGGAGTT:A
APOC3	ApoA	1	3	UKBB	FALSE	FALSE	783	11:116701560:G:A	11:116700777:G:C
C12orf49	ApoA	1	1	UKBB	FALSE	FALSE	14880	12:117160976:T:C	12:117175856:G:A
CD300LG	ApoA	1	1	UKBB	FALSE	FALSE	19650	17:41926126:C:T	17:41945776:G:A
LCAT	ApoA	1	1	UKBB	FALSE	FALSE	4126	16:67976320:A:T	16:67972194:A:AT
LIPC	ApoA	2	1	UKBB	FALSE	TRUE	285	15:58855748:C:T	15:58856033:T:C
LIPG	ApoA	2	2	UKBB	FALSE	TRUE	11817	18:47113165:C:T	18:47124982:C:G
LPL	ApoA	2	2	UKBB	FALSE	TRUE	3703	8:19811733:G:A	8:19808030:G:A
NUDT17	ApoA	1	1	UKBB	FALSE	FALSE	49962	1:145586678:AC:A	1:145536716:T:A
ABCA6	ApoB	1	1	UKBB	FALSE	FALSE	1684	17:67081278:A:G	17:67082962:C:G
APOC3	ApoB	1	2	UKBB	FALSE	FALSE	8001	11:116701354:G:A	11:116693353:C:T
APOE	ApoB	1	2	UKBB	FALSE	FALSE	1292	19:45411941:T:C	19:45413233:G:T
CETP	ApoB	2	1	UKBB	FALSE	TRUE	15998	16:57007361:T:C	16:56991363:C:T
LDLR	ApoB	1	2	UKBB	FALSE	FALSE	25163	19:11231203:G:A	19:11206040:C:T
PCSK9	ApoB	2	5	UKBB	FALSE	TRUE	6849	1:55505647:G:T	1:55498798:C:T
DNAJC13	AST	1	1	UKBB	FALSE	FALSE	15597	3:132235344:A:T	3:132250941:A:G
GOT1	AST	4	3	BBJ, UKBB	TRUE	TRUE	534	10:101157378:CGTT:C	10:101156844:C:A
HSD17B13	AST	1	1	UKBB	FALSE	FALSE	17621	4:88231429:G:A	4:88213808:A:G
PANX1	AST	1	1	BBJ, UKBB	TRUE	FALSE	48643	11:93913036:A:G	11:93864393:C:G
RNF213	AST	1	1	UKBB	FALSE	TRUE	23592	17:78272294:C:T	17:78248702:G:T
SH2B3	AST	1	1	UKBB	FALSE	FALSE	39652	12:111884608:T:C	12:111844956:C:T
IL33	Asthma	1	1	UKBB	FALSE	FALSE	45868	9:6255967:G:C	9:6210099:T:C
IL4R	Asthma	1	3	BBJ, UKBB	TRUE	FALSE	375	16:27356224:G:A	16:27355849:G:A
CASZ1	Balding_Type4	1	2	UKBB	FALSE	FALSE	40938	1:10699140:CTCGTCG:C	1:10658202:G:A
FCGR3B	Baso	1	1	UKBB	FALSE	FALSE	1216	1:161599779:G:C	1:161600995:C:T
RASGRP4	Baso	1	1	UKBB	FALSE	FALSE	15900	19:38901633:C:T	19:38917533:C:T
SLC45A3	Baso	1	1	BBJ	FALSE	FALSE	16956	1:205632217:GGCCGACAGCCCTTCTGCTGGCTCGGTGGGGCCCAGC:G	1:205649173:T:C
ADAMTS10	BFP	1	1	UKBB	FALSE	FALSE	3446	19:8670147:C:T	19:8673593:T:C
FGA	Blood_Clot_Lung	1	1	FG, UKBB	TRUE	FALSE	17686	4:155507590:T:C	4:155525276:G:A
GIPR	BMI	2	2	BBJ, FG, UKBB	TRUE	TRUE	1120	19:46181392:G:C	19:46182512:C:T
LSP1	BrC	1	1	FG, UKBB	TRUE	FALSE	11484	11:1902768:G:A	11:1891284:T:A
SLC14A2	BUN	1	1	BBJ	FALSE	FALSE	20304	18:43206985:A:G	18:43227289:A:G
AKAP6	BW	1	1	FG, UKBB	TRUE	FALSE	10418	14:33293122:A:G	14:33303540:C:T
CCND3	BW	1	1	UKBB	FALSE	FALSE	5723	6:41903798:C:A	6:41909521:CCG:C
GIPR	BW	4	1	BBJ, FG, UKBB	TRUE	TRUE	2997	19:46178043:G:T	19:46175046:A:T
SIX6	BW	1	1	FG, UKBB	TRUE	FALSE	45354	14:60976537:C:A	14:61021891:A:G
STC2	BW	1	2	BBJ, UKBB	TRUE	FALSE	1511	5:172755066:C:A	5:172753555:T:G
TP53	BW	1	2	FG, UKBB	TRUE	FALSE	7720	17:7579472:G:C	17:7571752:T:G
CASR	Ca	3	2	UKBB	FALSE	TRUE	3516	3:122003757:G:T	3:122000241:C:T
CYP24A1	Ca	1	2	UKBB	FALSE	FALSE	2597	20:52788189:C:T	20:52790786:T:G
FCGRT	Ca	2	3	BBJ, UKBB	TRUE	TRUE	6355	19:50027872:G:A	19:50034227:C:T
HGFAC	Ca	2	3	BBJ, UKBB	TRUE	TRUE	5721	4:3449652:G:A	4:3443931:A:G
RNF217	Ca	1	1	UKBB	FALSE	FALSE	45405	6:125379202:A:G	6:125333797:T:C
NOD2	CD	1	1	FG, UKBB	TRUE	FALSE	4047	16:50763778:G:GC	16:50759731:T:A
ABCG5	Cholelithiasis	2	6	BBJ, FG, UKBB	TRUE	TRUE	1260	2:44051573:T:TA	2:44052833:C:A
ABCG8	Cholelithiasis	4	4	BBJ, FG, UKBB	TRUE	TRUE	1026	2:44100999:A:G	2:44102025:A:T
GCKR	Cholelithiasis	1	1	BBJ, FG, UKBB	TRUE	FALSE	21523	2:27730940:T:C	2:27752463:G:A
APOE	CRP	1	2	BBJ, UKBB	TRUE	FALSE	18339	19:45411941:T:C	19:45430280:C:G
CRP	CRP	1	4	BBJ, UKBB	TRUE	FALSE	8759	1:159683814:G:A	1:159692573:T:C
IL6R	CRP	1	2	BBJ, UKBB	TRUE	FALSE	1313	1:154426970:A:C	1:154428283:A:G
NLRP3	CRP	1	2	UKBB	FALSE	FALSE	5047	1:247607973:C:T	1:247613020:T:C
SALL1	CRP	1	4	UKBB	FALSE	FALSE	1100	16:51171126:T:C	16:51170026:G:T
CADM1	eBMD	1	1	UKBB	FALSE	FALSE	35515	11:115080365:G:A	11:115044850:C:A
MEPE	eBMD	1	3	UKBB	FALSE	FALSE	3811	4:88767008:G:A	4:88770819:C:T
RREB1	eBMD	1	1	UKBB	FALSE	FALSE	19194	6:7231843:G:A	6:7251037:C:T
WNT1	eBMD	1	3	UKBB	FALSE	FALSE	5713	12:49373410:T:A	12:49379123:G:C
ALDH1L1	eGFR	1	1	UKBB	FALSE	FALSE	24933	3:125879755:C:T	3:125904688:G:A
ARG1	eGFR	1	2	UKBB	FALSE	FALSE	9161	6:131897807:G:A	6:131888646:CCAA:C
COL18A1	eGFR	1	1	UKBB	FALSE	FALSE	9007	21:46931109:G:A	21:46922102:G:A
RBM47	eGFR	1	1	UKBB	FALSE	FALSE	6523	4:40428091:C:T	4:40421568:C:T
SLC22A2	eGFR	1	1	BBJ	FALSE	FALSE	34172	6:160671657:G:A	6:160637485:G:T
SLC34A1	eGFR	1	1	BBJ, UKBB	TRUE	FALSE	9265	5:176813232:GGTCCCCAAGCTGCGCCAGGCT:G	5:176803967:TC:T
SLC47A1	eGFR	4	1	BBJ, UKBB	TRUE	TRUE	1041	17:19437280:G:T	17:19438321:T:C
SLC6A19	eGFR	1	1	UKBB	FALSE	FALSE	18526	5:1212453:G:A	5:1193927:G:C
TFCP2L1	eGFR	1	1	BBJ, UKBB	TRUE	FALSE	35710	2:122038783:G:A	2:122003073:A:G
COL18A1	eGFRcys	1	1	UKBB	FALSE	FALSE	3541	21:46930092:G:A	21:46926551:C:T
CYP24A1	eGFRcys	2	1	UKBB	FALSE	TRUE	2597	20:52788189:C:T	20:52790786:T:G
INS-IGF2	eGFRcys	1	1	UKBB	FALSE	FALSE	10338	11:2169014:A:G	11:2179352:G:C
LRP2	eGFRcys	1	1	UKBB	FALSE	FALSE	24426	2:170029657:C:T	2:170054083:C:G
NEXN	eGFRcys	1	1	UKBB	FALSE	FALSE	42979	1:78392446:G:A	1:78349467:T:TCAGCCTCCTGAGTAGCTGGGATTA
SH2B3	eGFRcys	2	1	UKBB	FALSE	TRUE	39652	12:111884608:T:C	12:111844956:C:T
ADRB2	Eosino	1	1	UKBB	FALSE	FALSE	7886	5:148206885:C:T	5:148198999:C:T
ALOX15	Eosino	1	2	UKBB	FALSE	FALSE	20108	17:4542349:T:C	17:4522241:G:A
ASB2	Eosino	1	1	UKBB	FALSE	FALSE	35252	14:94417531:T:C	14:94452783:A:G
BCL2A1	Eosino	1	1	BBJ, UKBB	TRUE	FALSE	8655	15:80263345:A:C	15:80272000:G:A
CSF2	Eosino	1	1	BBJ, UKBB	TRUE	FALSE	25378	5:131411460:T:C	5:131436838:C:T
EPX	Eosino	1	1	BBJ, UKBB	TRUE	FALSE	32943	17:56274420:T:C	17:56307363:C:A
GFI1B	Eosino	1	3	UKBB	FALSE	FALSE	5992	9:135863638:C:T	9:135857646:C:T
GSE1	Eosino	1	1	UKBB	FALSE	FALSE	2566	16:85696635:A:T	16:85699201:T:TACA
IFITM2	Eosino	1	3	BBJ, UKBB	TRUE	FALSE	1062	11:309127:A:G	11:308065:T:C
IL17RA	Eosino	2	1	UKBB	FALSE	TRUE	29711	22:17586757:T:C	22:17557046:G:A
IL5RA	Eosino	1	2	BBJ, UKBB	TRUE	FALSE	2546	3:3139957:T:C	3:3142503:C:A
JAK2	Eosino	1	1	UKBB	FALSE	FALSE	43648	9:5081828:G:C	9:5038180:C:T
PRG3	Eosino	2	1	BBJ, UKBB	TRUE	TRUE	29573	11:57146225:A:G	11:57175798:G:A
RAP1GAP2	Eosino	1	1	UKBB	FALSE	FALSE	18580	17:2883588:C:A	17:2865008:A:G
TNFRSF8	Eosino	1	1	UKBB	FALSE	FALSE	45141	1:12175658:G:A	1:12130517:C:T
VLDLR	Eosino	1	1	UKBB	FALSE	FALSE	22454	9:2622278:G:A	9:2599824:T:TA
ARHGEF12	FEV1FVC	1	1	UKBB	FALSE	FALSE	8384	11:120340060:A:T	11:120348444:A:G
SMAD3	FEV1FVC	1	1	UKBB	FALSE	FALSE	2068	15:67457698:A:G	15:67455630:C:T
ABCB11	GGT	1	1	BBJ, UKBB	TRUE	TRUE	38915	2:169820801:C:T	2:169859716:C:T
GGT1	GGT	1	5	BBJ, UKBB	TRUE	FALSE	7268	22:25010855:A:G	22:25003587:C:T
HNF1A	GGT	1	1	UKBB	FALSE	FALSE	45275	12:121416864:C:T	12:121462139:G:C
RORC	GGT	1	2	UKBB	FALSE	FALSE	694	1:151804213:G:A	1:151804907:T:C
SEPT9	GGT	1	1	UKBB	FALSE	FALSE	26676	17:75398498:C:T	17:75371822:T:C
ANKH	Glucose	1	1	UKBB	FALSE	FALSE	39475	5:14751305:C:T	5:14790780:G:A
G6PC2	Glucose	4	3	BBJ, UKBB	TRUE	TRUE	114	2:169763262:C:T	2:169763148:T:C
MYL7	Glucose	1	2	BBJ, UKBB	TRUE	FALSE	30696	7:44178626:A:G	7:44209322:G:A
RREB1	Glucose	1	1	UKBB	FALSE	FALSE	4820	6:7231843:G:A	6:7236663:C:T
ABCG2	Gout	1	1	FG	FALSE	FALSE	43111	4:89052323:G:T	4:89095434:G:A
ACO1	Hb	1	1	UKBB	FALSE	FALSE	31834	9:32418353:C:T	9:32450187:T:C
EGLN2	Hb	2	2	UKBB	FALSE	TRUE	1512	19:41306650:C:T	19:41305138:G:T
EPO	Hb	1	2	UKBB	FALSE	FALSE	5159	7:100319633:G:A	7:100314474:C:T
SLC9A3R2	Hb	1	1	UKBB	FALSE	FALSE	1364	16:2086421:C:T	16:2087785:T:C
TFR2	Hb	3	1	BBJ, UKBB	TRUE	TRUE	11623	7:100226902:C:T	7:100238525:T:C
TMPRSS6	Hb	3	1	BBJ, UKBB	TRUE	TRUE	33304	22:37471208:G:A	22:37504512:C:A
AMPD3	HbA1c	1	1	UKBB	FALSE	FALSE	30634	11:10508903:G:T	11:10478269:G:C
ANK1	HbA1c	3	4	UKBB	FALSE	TRUE	2865	8:41543675:G:A	8:41540810:G:C
ANKH	HbA1c	1	1	UKBB	FALSE	FALSE	17461	5:14751305:C:T	5:14768766:C:T
APOE	HbA1c	1	1	UKBB	FALSE	FALSE	18339	19:45411941:T:C	19:45430280:C:G
FN3K	HbA1c	1	2	UKBB	FALSE	FALSE	13583	17:80699238:A:G	17:80685655:A:G
G6PC2	HbA1c	2	1	UKBB	FALSE	TRUE	114	2:169763262:C:T	2:169763148:T:C
GLP1R	HbA1c	1	1	UKBB	FALSE	FALSE	24204	6:39046794:G:A	6:39070998:A:G
ITGAD	HbA1c	1	1	UKBB	FALSE	FALSE	14404	16:31418975:C:T	16:31404571:T:C
MYL7	HbA1c	1	3	BBJ, UKBB	TRUE	FALSE	32711	7:44178626:A:G	7:44211337:T:C
PIEZO1	HbA1c	5	1	UKBB	FALSE	TRUE	25778	16:88802726:C:T	16:88828504:G:C
RREB1	HbA1c	1	2	UKBB	FALSE	FALSE	13506	6:7231843:G:A	6:7218337:T:C
SPTA1	HbA1c	2	1	UKBB	FALSE	TRUE	5379	1:158607935:T:G	1:158613314:G:A
TMPRSS6	HbA1c	1	1	UKBB	FALSE	FALSE	42616	22:37462936:A:G	22:37505552:C:T
ABCA1	HDLC	5	3	BBJ, UKBB	TRUE	TRUE	2042	9:107562804:T:C	9:107564846:T:C
ABCA8	HDLC	1	1	UKBB	FALSE	FALSE	11353	17:66879927:C:T	17:66868574:G:C
ANGPTL4	HDLC	1	2	UKBB	FALSE	FALSE	7177	19:8429323:G:A	19:8422146:AGGAGTT:A
APOA1	HDLC	1	2	BBJ, UKBB	TRUE	FALSE	2458	11:116707736:C:T	11:116705278:C:T
APOA5	HDLC	1	4	BBJ, UKBB	TRUE	FALSE	1734	11:116661394:G:C	11:116663128:C:T
APOB	HDLC	3	2	BBJ, UKBB	TRUE	TRUE	10167	2:21231524:G:A	2:21221357:G:T
APOC3	HDLC	1	3	BBJ, UKBB	TRUE	FALSE	3718	11:116701560:G:A	11:116705278:C:T
CD300LG	HDLC	1	1	UKBB	FALSE	FALSE	19650	17:41926126:C:T	17:41945776:G:A
CETP	HDLC	2	5	BBJ, UKBB	TRUE	TRUE	370	16:57017292:A:G	16:57017662:G:A
COBLL1	HDLC	1	1	UKBB	FALSE	FALSE	22325	2:165551201:T:C	2:165528876:C:T
LIPC	HDLC	3	1	BBJ, UKBB	TRUE	TRUE	2197	15:58855748:C:T	15:58857945:A:T
LIPG	HDLC	2	4	BBJ, UKBB	TRUE	TRUE	6414	18:47113165:C:T	18:47119579:A:G
MARC1	HDLC	1	2	UKBB	FALSE	FALSE	2141	1:220970028:A:G	1:220972169:A:G
SCARB1	HDLC	2	4	BBJ, UKBB	TRUE	TRUE	5601	12:125296457:T:C	12:125290856:A:T
ABHD15	Height	1	1	FG, UKBB	TRUE	FALSE	26790	17:27889986:T:C	17:27916776:G:C
ACAN	Height	4	7	BBJ, FG, UKBB	TRUE	TRUE	2004	15:89415247:C:G	15:89413243:T:C
ADAMTS17	Height	1	1	BBJ, UKBB	TRUE	TRUE	19249	15:100533312:C:T	15:100514063:C:T
ADCY3	Height	1	1	FG, UKBB	TRUE	FALSE	34739	2:25141538:A:G	2:25176277:A:T
CCDC3	Height	1	3	BBJ, FG, UKBB	TRUE	TRUE	2679	10:12940432:G:T	10:12943111:G:A
CCND3	Height	1	1	UKBB	FALSE	FALSE	5723	6:41903798:C:A	6:41909521:CCG:C
CDKN1B	Height	1	3	BBJ, FG, UKBB	TRUE	FALSE	7250	12:12871099:T:G	12:12878349:G:C
CDKN1C	Height	1	1	UKBB	FALSE	FALSE	44449	11:2906196:ACCGCGACCGGAG:A	11:2861747:A:AAAAC
COPG1	Height	1	3	BBJ, FG, UKBB	TRUE	FALSE	3506	3:128987359:G:A	3:128983853:A:G
CRISPLD2	Height	1	1	BBJ, FG	TRUE	FALSE	37767	16:84872195:G:C	16:84909962:T:G
CSGALNACT1	Height	1	1	BBJ, UKBB	TRUE	FALSE	4872	8:19363306:G:A	8:19358434:G:A
CTU2	Height	1	2	UKBB	FALSE	FALSE	24290	16:88780634:AGGTGTG:A	16:88804924:TC:T
E2F7	Height	1	1	UKBB	FALSE	FALSE	13403	12:77439823:G:C	12:77453226:G:T
ELN	Height	1	1	BBJ, UKBB	TRUE	FALSE	20749	7:73474825:G:C	7:73495574:C:T
ENPP2	Height	1	1	UKBB	FALSE	FALSE	9629	8:120596023:A:G	8:120605652:G:A
FGF18	Height	1	1	BBJ, FG	TRUE	FALSE	19660	5:170883681:C:T	5:170864021:G:T
FGFR4	Height	1	4	BBJ, FG, UKBB	TRUE	FALSE	4153	5:176516631:G:A	5:176512478:C:T
FNDC3B	Height	1	1	FG, UKBB	TRUE	TRUE	1782	3:171969077:C:G	3:171970859:A:G
H1FX	Height	1	2	FG, UKBB	TRUE	FALSE	42568	3:129034615:T:G	3:128992047:G:A
HAPLN3	Height	1	3	BBJ, UKBB	TRUE	FALSE	11627	15:89424870:G:T	15:89413243:T:C
IGFBP3	Height	2	1	BBJ, UKBB	TRUE	TRUE	1864	7:45954540:C:T	7:45952676:CT:C
IHH	Height	2	1	BBJ, FG	TRUE	TRUE	5877	2:219924961:G:T	2:219930838:G:A
LRP1	Height	1	2	UKBB	FALSE	FALSE	8412	12:57539082:C:T	12:57530670:T:C
LUM	Height	1	1	FG, UKBB	TRUE	FALSE	738	12:91498031:G:A	12:91497293:A:G
NOSTRIN	Height	1	1	UKBB	FALSE	FALSE	11625	2:169707428:C:T	2:169719053:TGTAA:T
NPR3	Height	2	2	FG, UKBB	TRUE	TRUE	18085	5:32784907:G:A	5:32766822:T:C
NRK	Height	1	1	BBJ, UKBB	TRUE	FALSE	42912	X:105167411:A:G	X:105210323:A:G
PDE3A	Height	1	2	BBJ, UKBB	TRUE	FALSE	8767	12:20522252:G:A	12:20531019:A:T
PHC3	Height	1	1	UKBB	FALSE	FALSE	40282	3:169831268:T:C	3:169871550:C:CA
PITX1	Height	1	1	BBJ, FG	TRUE	FALSE	26295	5:134364518:C:G	5:134338223:C:T
PPARA	Height	1	1	UKBB	FALSE	FALSE	1102	22:46614274:C:G	22:46615376:G:A
QSOX2	Height	1	4	BBJ, FG, UKBB	TRUE	FALSE	3296	9:139110654:C:T	9:139113950:T:TA
SLC25A5	Height	1	1	BBJ, UKBB	TRUE	FALSE	3631	X:118603844:T:G	X:118600213:T:C
ST3GAL4	Height	1	1	BBJ	FALSE	FALSE	45818	11:126278203:T:C	11:126232385:C:T
STC2	Height	1	1	FG, UKBB	TRUE	FALSE	1511	5:172755066:C:A	5:172753555:T:G
TET2	Height	1	1	UKBB	FALSE	FALSE	44448	4:106156187:C:T	4:106200635:A:G
TSEN15	Height	2	2	BBJ, FG, UKBB	TRUE	TRUE	31940	1:184023529:A:C	1:184055469:A:G
ZBTB38	Height	1	2	FG, UKBB	TRUE	FALSE	40992	3:141162128:C:G	3:141121136:C:T
ZBTB7B	Height	1	1	FG, UKBB	TRUE	FALSE	3685	1:154987704:C:T	1:154991389:T:C
ZFAT	Height	2	1	BBJ, FG, UKBB	TRUE	TRUE	32330	8:135614310:G:T	8:135581980:A:G
ZNF462	Height	1	2	BBJ, FG	TRUE	FALSE	35228	9:109689752:C:T	9:109654524:C:T
ACO1	Ht	1	1	UKBB	FALSE	FALSE	31834	9:32418353:C:T	9:32450187:T:C
EGLN2	Ht	2	2	UKBB	FALSE	TRUE	1512	19:41306650:C:T	19:41305138:G:T
EPO	Ht	1	2	UKBB	FALSE	FALSE	5159	7:100319633:G:A	7:100314474:C:T
FCGRT	Ht	1	1	UKBB	FALSE	FALSE	17623	19:50017538:G:C	19:50035161:C:T
HNF4A	Ht	1	1	UKBB	FALSE	FALSE	7226	20:43042364:C:T	20:43035138:C:T
SLC9A3R2	Ht	1	1	UKBB	FALSE	FALSE	1364	16:2086421:C:T	16:2087785:T:C
TFR2	Ht	2	1	BBJ, UKBB	TRUE	TRUE	712	7:100225847:C:T	7:100225135:C:A
TMPRSS6	Ht	2	1	BBJ, UKBB	TRUE	TRUE	34344	22:37471208:G:A	22:37505552:C:T
IRF4	Hypothyroidism	1	1	FG	FALSE	FALSE	2423	6:394867:C:A	6:397290:T:C
GH1	IGF1	1	3	UKBB	FALSE	FALSE	1103	17:61995170:C:T	17:61996273:T:C
GHRHR	IGF1	1	1	UKBB	FALSE	FALSE	4650	7:31018852:T:C	7:31023502:G:A
HGFAC	IGF1	1	1	UKBB	FALSE	FALSE	5984	4:3449915:A:G	4:3443931:A:G
HNF1A	IGF1	1	1	UKBB	FALSE	FALSE	7710	12:121416864:C:T	12:121424574:G:A
IGFALS	IGF1	2	2	UKBB	FALSE	TRUE	1414	16:1841559:G:A	16:1842973:G:C
IGFBP3	IGF1	2	1	UKBB	FALSE	TRUE	34667	7:45954465:G:A	7:45919798:T:C
JAK2	IGF1	1	1	UKBB	FALSE	FALSE	23547	9:5126343:G:A	9:5149890:A:C
SSTR5	IGF1	2	1	UKBB	FALSE	TRUE	1807	16:1129586:C:T	16:1131393:A:G
ZNF12	IGF1	1	1	UKBB	FALSE	FALSE	10777	7:6731803:G:A	7:6742580:G:A
TERT	IPF	2	1	BBJ, FG	TRUE	TRUE	643	5:1279485:T:C	5:1280128:T:C
ABCA6	LDLC	1	1	UKBB	FALSE	FALSE	1684	17:67081278:A:G	17:67082962:C:G
ABCG5	LDLC	2	1	UKBB	FALSE	TRUE	4033	2:44065739:C:G	2:44069772:G:A
ABCG8	LDLC	2	1	BBJ, UKBB	TRUE	TRUE	29461	2:44099233:G:A	2:44069772:G:A
APOA5	LDLC	1	2	BBJ, UKBB	TRUE	FALSE	1736	11:116661392:C:A	11:116663128:C:T
APOB	LDLC	3	1	BBJ, UKBB	TRUE	TRUE	22658	2:21266774:GGCAGCGCCA:G	2:21289432:G:A
APOC4	LDLC	1	3	BBJ, UKBB	TRUE	FALSE	9302	19:45448465:T:G	19:45439163:C:G
APOE	LDLC	2	3	BBJ, UKBB	TRUE	TRUE	1154	19:45412079:C:T	19:45413233:G:T
DNAJC13	LDLC	1	1	UKBB	FALSE	FALSE	42712	3:132235344:A:T	3:132192632:A:G
LDLR	LDLC	3	7	BBJ, UKBB	TRUE	TRUE	319	19:11241988:C:T	19:11242307:G:C
LIPG	LDLC	1	1	UKBB	FALSE	FALSE	48231	18:47109955:A:G	18:47158186:T:C
NPC1L1	LDLC	2	1	BBJ, UKBB	TRUE	TRUE	2325	7:44579661:C:T	7:44581986:T:C
PCSK9	LDLC	3	1	BBJ, UKBB	TRUE	TRUE	6448	1:55505604:G:A	1:55499156:C:T
RGAG1	LDLC	1	1	UKBB	FALSE	FALSE	4421	X:109697443:T:C	X:109701864:C:A
LPA	LipoA	1	4	UKBB	FALSE	FALSE	11284	6:160998199:G:A	6:160986915:A:C
CCDC96	LOY	1	1	BBJ, UKBB	TRUE	FALSE	690	4:7044380:C:T	4:7045070:T:TGCGGCG
PMF1	LOY	1	1	BBJ, UKBB	TRUE	FALSE	2480	1:156202173:A:G	1:156204653:C:T
TP53	LOY	1	1	BBJ, UKBB	TRUE	FALSE	7953	17:7579705:C:T	17:7571752:T:G
CCDC69	Lym	1	1	UKBB	FALSE	FALSE	35770	5:150567017:A:G	5:150531247:T:C
FUT7	Lym	1	1	UKBB	FALSE	FALSE	1346	9:139925983:G:A	9:139924637:T:C
RAP1GAP2	Lym	1	1	UKBB	FALSE	FALSE	17769	17:2883588:C:A	17:2865819:C:G
S1PR1	Lym	1	4	BBJ, UKBB	TRUE	FALSE	2218	1:101704577:C:G	1:101702359:T:C
ALAS2	MCH	1	1	UKBB	FALSE	FALSE	4228	X:55039960:G:A	X:55044188:C:G
APOE	MCH	1	1	UKBB	FALSE	FALSE	29362	19:45412079:C:T	19:45382717:G:A
CCND3	MCH	1	3	BBJ, UKBB	TRUE	FALSE	15012	6:41903798:C:A	6:41918810:A:G
E2F2	MCH	1	1	UKBB	FALSE	FALSE	6914	1:23847529:C:T	1:23840615:TA:T
FAM46C	MCH	1	1	UKBB	FALSE	FALSE	10828	1:118165603:G:A	1:118154775:G:A
KLF1	MCH	1	3	BBJ, UKBB	TRUE	FALSE	4050	19:12996500:A:G	19:13000550:G:C
MYBL2	MCH	1	1	UKBB	FALSE	FALSE	39609	20:42331457:A:G	20:42291848:G:C
PDIA2	MCH	1	1	UKBB	FALSE	FALSE	32095	16:336898:G:A	16:304803:A:T
RAB3IL1	MCH	1	1	BBJ, UKBB	TRUE	FALSE	1210	11:61669946:G:A	11:61671156:C:T
RPS6KB2	MCH	1	1	UKBB	FALSE	FALSE	16087	11:67200812:C:T	11:67184725:G:A
SCAF1	MCH	1	1	UKBB	FALSE	FALSE	19175	19:50161091:A:G	19:50180266:C:G
TFR2	MCH	4	2	BBJ, UKBB	TRUE	TRUE	5139	7:100231063:T:C	7:100236202:G:A
TMPRSS6	MCH	3	3	BBJ, UKBB	TRUE	TRUE	514	22:37462936:A:G	22:37463450:C:T
ANK1	MCHC	2	1	UKBB	FALSE	TRUE	14059	8:41575677:G:A	8:41589736:T:G
CTU2	MCHC	1	1	UKBB	FALSE	FALSE	7843	16:88781091:G:C	16:88788934:A:G
GMPR	MCHC	2	1	BBJ, UKBB	TRUE	TRUE	24785	6:16286061:C:A	6:16261276:G:A
KCNN4	MCHC	1	1	BBJ, UKBB	TRUE	FALSE	2	19:44278779:T:G	19:44278781:G:A
PIEZO1	MCHC	2	1	BBJ, UKBB	TRUE	TRUE	2507	16:88791441:G:A	16:88788934:A:G
SLC14A1	MCHC	1	1	BBJ	FALSE	FALSE	7326	18:43310415:G:A	18:43303089:A:G
TFR2	MCHC	2	2	BBJ, UKBB	TRUE	TRUE	5139	7:100231063:T:C	7:100236202:G:A
TMPRSS6	MCHC	1	1	BBJ, UKBB	TRUE	FALSE	42616	22:37462936:A:G	22:37505552:C:T
ALAS2	MCV	1	4	UKBB	FALSE	FALSE	1645	X:55039960:G:A	X:55041605:G:A
ANK1	MCV	1	1	UKBB	FALSE	FALSE	29866	8:41543675:G:A	8:41513809:T:C
CCND3	MCV	1	5	BBJ, UKBB	TRUE	FALSE	14575	6:41903798:C:A	6:41889223:G:A
E2F2	MCV	1	1	UKBB	FALSE	FALSE	6914	1:23847529:C:T	1:23840615:TA:T
FAM46C	MCV	1	1	UKBB	FALSE	FALSE	17711	1:118165603:G:A	1:118147892:T:C
KLF1	MCV	1	3	BBJ, UKBB	TRUE	FALSE	2958	19:12996500:A:G	19:12999458:C:T
MYBL2	MCV	1	1	UKBB	FALSE	FALSE	39609	20:42331457:A:G	20:42291848:G:C
NKX2-3	MCV	1	2	UKBB	FALSE	FALSE	5637	10:101295456:T:G	10:101301093:C:A
PDIA2	MCV	1	1	UKBB	FALSE	FALSE	32095	16:336898:G:A	16:304803:A:T
TAL1	MCV	1	1	UKBB	FALSE	FALSE	9842	1:47691568:GCAGA:G	1:47681726:A:G
TFR2	MCV	3	1	BBJ, UKBB	TRUE	TRUE	6005	7:100218631:C:T	7:100224636:C:CTG
TMC6	MCV	1	3	BBJ, UKBB	TRUE	FALSE	3492	17:76121318:G:A	17:76124810:A:AG
TMC8	MCV	1	4	BBJ, UKBB	TRUE	FALSE	7036	17:76134467:C:T	17:76127431:G:C
TMPRSS6	MCV	3	1	BBJ, UKBB	TRUE	TRUE	38636	22:37471208:G:A	22:37509844:T:C
ACKR2	Mono	1	1	BBJ, UKBB	TRUE	FALSE	2934	3:42906116:T:C	3:42909050:T:C
BCL2A1	Mono	2	1	UKBB	FALSE	TRUE	38400	15:80263217:C:T	15:80224817:C:T
BZRAP1	Mono	1	1	UKBB	FALSE	FALSE	23434	17:56386607:G:GTCCTCCTCT	17:56410041:A:G
CX3CR1	Mono	1	1	UKBB	FALSE	FALSE	36975	3:39307162:G:A	3:39270187:A:AT
FCGR3B	Mono	1	1	UKBB	FALSE	FALSE	1216	1:161599779:G:C	1:161600995:C:T
FLT3	Mono	1	1	UKBB	FALSE	FALSE	22709	13:28626716:C:T	13:28604007:T:C
IL17RA	Mono	3	3	BBJ, UKBB	TRUE	TRUE	6640	22:17586757:T:C	22:17580117:GT:G
P2RY2	Mono	1	1	UKBB	FALSE	FALSE	1655	11:72946279:T:C	11:72947934:G:A
S1PR4	Mono	2	2	BBJ, UKBB	TRUE	TRUE	9844	19:3179517:C:T	19:3169673:TTTTTTTTTTTTTG:T
ST20	Mono	2	1	UKBB	FALSE	TRUE	33479	15:80191338:A:G	15:80224817:C:T
TSPAN32	Mono	1	1	UKBB	FALSE	FALSE	1287	11:2325427:T:C	11:2326714:A:G
CPS1	NAP	1	1	BBJ, UKBB	TRUE	FALSE	9349	2:211540507:C:A	2:211549856:G:A
CTD-3148I10.15	NAP	1	3	BBJ, UKBB	TRUE	FALSE	4203	19:49979398:G:A	19:49975195:C:T
CXCR5	NAP	1	2	BBJ, UKBB	TRUE	FALSE	10930	11:118765283:G:A	11:118754353:C:A
FCGRT	NAP	1	4	BBJ, UKBB	TRUE	FALSE	779	19:50017538:G:C	19:50016759:C:T
TNFRSF13B	NAP	5	3	BBJ, UKBB	TRUE	TRUE	3355	17:16842991:G:A	17:16839636:C:T
TNFRSF17	NAP	2	1	BBJ, UKBB	TRUE	TRUE	9607	16:12061606:G:A	16:12071213:C:T
TNFSF12	NAP	1	3	BBJ, UKBB	TRUE	FALSE	38	17:7462969:A:G	17:7462931:C:A
TNFSF13	NAP	1	3	BBJ, UKBB	TRUE	FALSE	218	17:7462468:G:T	17:7462250:G:A
ZBTB38	NAP	1	1	BBJ, UKBB	TRUE	FALSE	44615	3:141162185:T:G	3:141206800:C:T
CSF3	Neutro	1	4	BBJ, UKBB	TRUE	FALSE	817	17:38172820:T:C	17:38173637:C:T
CSF3R	Neutro	1	4	BBJ, UKBB	TRUE	FALSE	10157	1:36933759:C:T	1:36943916:C:G
CXCR2	Neutro	2	2	BBJ, UKBB	TRUE	TRUE	20976	2:218999982:G:A	2:219020958:C:T
DARC	Neutro	2	2	UKBB	FALSE	TRUE	671	1:159175354:G:A	1:159174683:T:C
IFITM2	Neutro	1	1	UKBB	FALSE	FALSE	1523	11:308314:T:C	11:306791:T:C
ABCC6	P	1	1	UKBB	FALSE	FALSE	32314	16:16259596:G:A	16:16227282:A:G
ALPL	P	3	2	UKBB	FALSE	TRUE	21981	1:21900151:T:C	1:21922132:T:C
ANKH	P	1	2	UKBB	FALSE	FALSE	12340	5:14751305:C:T	5:14738965:A:G
ENPP1	P	2	1	BBJ, UKBB	TRUE	TRUE	37652	6:132181533:T:C	6:132143881:G:A
GALNT5	P	1	1	UKBB	FALSE	FALSE	39338	2:158152917:T:C	2:158113579:C:T
SPP2	P	1	1	UKBB	FALSE	FALSE	41053	2:234959642:C:T	2:234918589:C:T
ABCC4	Plt	1	2	BBJ, UKBB	TRUE	FALSE	362	13:95899354:A:G	13:95899716:C:A
ALDH2	Plt	1	1	BBJ, UKBB	TRUE	FALSE	6995	12:112241766:G:A	12:112248761:A:G
APOA5	Plt	1	1	BBJ, UKBB	TRUE	FALSE	12475	11:116661392:C:A	11:116648917:G:C
BIN2	Plt	1	1	BBJ, UKBB	TRUE	FALSE	6031	12:51693021:C:T	12:51686990:A:T
BTBD6	Plt	1	1	UKBB	FALSE	FALSE	41422	14:105715970:C:T	14:105757392:T:C
EIF4G1	Plt	1	7	BBJ, UKBB	TRUE	FALSE	43792	3:184046450:A:G	3:184090242:C:T
GCSAML	Plt	1	1	BBJ, UKBB	TRUE	FALSE	7466	1:247719769:G:A	1:247712303:T:C
GFI1B	Plt	1	2	UKBB	FALSE	FALSE	798	9:135863638:C:T	9:135864436:C:G
GP1BA	Plt	1	2	BBJ, UKBB	TRUE	FALSE	754	17:4836381:C:T	17:4835627:C:T
GSTM1	Plt	1	1	BBJ, UKBB	TRUE	FALSE	2845	1:110232983:A:G	1:110230138:G:A
HGFAC	Plt	1	2	BBJ, UKBB	TRUE	FALSE	1679	4:3449915:A:G	4:3451594:C:G
HTT	Plt	1	1	UKBB	FALSE	FALSE	40280	4:3180021:T:C	4:3220301:A:G
IQGAP2	Plt	3	1	BBJ, UKBB	TRUE	TRUE	8374	5:75964507:C:T	5:75972881:C:A
JAK2	Plt	2	1	UKBB	FALSE	TRUE	10904	9:5081828:G:C	9:5092732:G:A
LDLRAP1	Plt	1	1	UKBB	FALSE	FALSE	12140	1:25889632:T:C	1:25877492:C:T
LY75	Plt	1	1	BBJ	FALSE	TRUE	44486	2:160706544:A:G	2:160662058:T:C
PEAR1	Plt	1	2	BBJ, UKBB	TRUE	FALSE	8759	1:156878473:C:T	1:156869714:G:A
PTPRH	Plt	1	1	BBJ, UKBB	TRUE	FALSE	453	19:55697712:G:A	19:55698165:A:C
SH2B3	Plt	3	2	BBJ, UKBB	TRUE	TRUE	40390	12:111884608:T:C	12:111844218:G:A
SLFN14	Plt	2	3	BBJ, UKBB	TRUE	TRUE	1490	17:33875262:T:A	17:33873772:A:G
TRIM5	Plt	1	2	BBJ, UKBB	TRUE	FALSE	335	11:5701074:C:A	11:5701409:G:C
TRIM58	Plt	2	2	BBJ, UKBB	TRUE	TRUE	1648	1:248039294:G:A	1:248037646:C:G
TUBB1	Plt	3	1	BBJ, UKBB	TRUE	TRUE	361	20:57597971:G:C	20:57598332:C:CAA
JAG1	PP	1	1	UKBB	FALSE	FALSE	36381	20:10622501:G:C	20:10658882:G:C
MYH6	PP	1	1	UKBB	FALSE	FALSE	43177	14:23861811:A:G	14:23904988:C:T
NOX4	PP	1	1	BBJ, UKBB	TRUE	FALSE	42032	11:89182686:T:C	11:89224718:G:T
NPPA	PP	1	1	UKBB	FALSE	FALSE	498	1:11907648:C:T	1:11908146:C:G
KLK3	PrC	1	1	BBJ, FG, UKBB	TRUE	FALSE	3709	19:51361757:T:C	19:51365466:A:G
STAT4	RA	1	1	BBJ, FG	TRUE	FALSE	17283	2:191937906:T:A	2:191955189:TATA:T
ACO1	RBC	1	1	UKBB	FALSE	FALSE	13578	9:32418353:C:T	9:32431931:A:G
EGLN2	RBC	1	4	BBJ, UKBB	TRUE	FALSE	1512	19:41306650:C:T	19:41305138:G:T
EPO	RBC	1	3	UKBB	FALSE	FALSE	5159	7:100319633:G:A	7:100314474:C:T
FCGRT	RBC	1	1	BBJ, UKBB	TRUE	FALSE	45942	19:50017538:G:C	19:49971596:C:T
GMPR	RBC	1	1	BBJ, UKBB	TRUE	FALSE	10083	6:16295347:A:AACTC	6:16285264:C:CA
KLF1	RBC	1	1	BBJ, UKBB	TRUE	FALSE	2958	19:12996500:A:G	19:12999458:C:T
LRRC29	RBC	1	1	UKBB	FALSE	FALSE	9062	16:67241930:C:T	16:67250992:C:T
PRIM1	RBC	1	1	BBJ, UKBB	TRUE	FALSE	5260	12:57146069:T:G	12:57151329:A:G
SLC9A3R2	RBC	1	1	UKBB	FALSE	FALSE	1364	16:2086421:C:T	16:2087785:T:C
TFR2	RBC	2	4	BBJ, UKBB	TRUE	TRUE	58	7:100225193:G:A	7:100225135:C:A
TMC6	RBC	2	1	BBJ, UKBB	TRUE	TRUE	2946	17:76121864:A:G	17:76124810:A:AG
TMC8	RBC	1	2	UKBB	FALSE	FALSE	9657	17:76134467:C:T	17:76124810:A:AG
ZFP36L2	RBC	1	2	BBJ, UKBB	TRUE	FALSE	30496	2:43451957:G:A	2:43421461:T:C
ARG1	sCr	1	2	UKBB	FALSE	FALSE	9161	6:131897807:G:A	6:131888646:CCAA:C
COL18A1	sCr	1	1	UKBB	FALSE	FALSE	9007	21:46931109:G:A	21:46922102:G:A
RBM47	sCr	1	1	UKBB	FALSE	FALSE	7654	4:40428091:C:T	4:40420437:C:T
SLC22A2	sCr	1	1	BBJ	FALSE	FALSE	2576	6:160671657:G:A	6:160669081:A:G
SLC34A1	sCr	1	1	BBJ, UKBB	TRUE	FALSE	172	5:176813232:GGTCCCCAAGCTGCGCCAGGCT:G	5:176813404:C:T
SLC47A1	sCr	4	1	BBJ, UKBB	TRUE	TRUE	1041	17:19437280:G:T	17:19438321:T:C
SLC6A19	sCr	1	1	UKBB	FALSE	FALSE	18526	5:1212453:G:A	5:1193927:G:C
ZC3HC1	sCr	1	1	BBJ, UKBB	TRUE	FALSE	11016	7:129663496:C:T	7:129674512:A:AT
FOXA3	SHBG	1	1	UKBB	FALSE	FALSE	9126	19:46376312:C:T	19:46385438:A:C
HLX	SHBG	1	1	UKBB	FALSE	FALSE	24880	1:221057646:C:T	1:221082526:C:T
SENP3	SHBG	1	1	UKBB	FALSE	FALSE	23054	17:7468277:C:T	17:7491331:C:T
SERPINA5	SHBG	1	1	UKBB	FALSE	FALSE	4497	14:95053863:C:T	14:95058360:A:G
SHBG	SHBG	1	5	UKBB	FALSE	FALSE	3066	17:7536527:G:A	17:7533461:T:C
TMEM176B	SHBG	1	1	UKBB	FALSE	FALSE	8007	7:150490238:G:A	7:150498245:T:C
TRIM5	SHBG	1	1	UKBB	FALSE	FALSE	9883	11:5701074:C:A	11:5691191:C:T
SLC45A2	SkC	1	1	FG, UKBB	TRUE	FALSE	12517	5:33951693:C:G	5:33964210:T:G
APOB	Statin	1	1	FG	FALSE	FALSE	27412	2:21263900:G:A	2:21291312:T:C
APOE	Statin	2	2	FG	FALSE	TRUE	18201	19:45412079:C:T	19:45430280:C:G
PCSK9	Statin	1	2	FG	FALSE	FALSE	13945	1:55505647:G:T	1:55491702:T:C
CAMK2B	T2D	1	1	BBJ, FG	TRUE	FALSE	10541	7:44266184:C:T	7:44255643:G:A
HNF4A	T2D	1	1	BBJ, FG	TRUE	FALSE	46764	20:43042364:C:T	20:42995600:G:A
RREB1	T2D	1	1	BBJ, FG, UKBB	TRUE	FALSE	343	6:7231843:G:A	6:7232186:T:C
ANK1	TBil	2	2	UKBB	FALSE	TRUE	14059	8:41575677:G:A	8:41589736:T:G
APOE	TBil	1	1	UKBB	FALSE	FALSE	18339	19:45411941:T:C	19:45430280:C:G
LST3	TBil	2	2	BBJ, UKBB	TRUE	TRUE	2613	12:21011481:C:A	12:21014094:A:G
SLCO1B1	TBil	1	2	BBJ, UKBB	TRUE	FALSE	12764	12:21331549:T:C	12:21344313:GA:G
ABCA1	TC	3	3	BBJ, UKBB	TRUE	TRUE	4179	9:107593923:C:G	9:107589744:C:T
ABCA6	TC	1	1	UKBB	FALSE	FALSE	1684	17:67081278:A:G	17:67082962:C:G
APOB	TC	3	2	BBJ, UKBB	TRUE	TRUE	22658	2:21266774:GGCAGCGCCA:G	2:21289432:G:A
APOE	TC	2	3	BBJ, UKBB	TRUE	TRUE	16380	19:45412079:C:T	19:45428459:C:T
CETP	TC	2	3	BBJ, UKBB	TRUE	TRUE	8704	16:57016150:G:A	16:57007446:T:G
LDLR	TC	2	5	BBJ, UKBB	TRUE	TRUE	319	19:11241988:C:T	19:11242307:G:C
LIPC	TC	1	4	BBJ, UKBB	TRUE	FALSE	647	15:58723028:G:A	15:58723675:C:T
LIPG	TC	2	4	BBJ, UKBB	TRUE	TRUE	5233	18:47113165:C:T	18:47118398:T:C
NPC1L1	TC	1	1	BBJ, UKBB	TRUE	FALSE	2325	7:44579661:C:T	7:44581986:T:C
PCSK9	TC	3	2	BBJ, UKBB	TRUE	TRUE	6806	1:55505604:G:A	1:55498798:C:T
TIMD4	TC	1	1	BBJ, UKBB	TRUE	FALSE	17400	5:156381639:C:T	5:156399039:C:T
ANGPTL4	TG	1	1	UKBB	FALSE	FALSE	12879	19:8429323:G:A	19:8442202:C:A
APOA5	TG	1	1	BBJ, UKBB	TRUE	FALSE	1734	11:116661394:G:C	11:116663128:C:T
APOB	TG	2	1	BBJ, UKBB	TRUE	TRUE	10022	2:21228827:C:T	2:21218805:C:T
APOC3	TG	1	1	UKBB	FALSE	FALSE	38432	11:116701560:G:A	11:116663128:C:T
APOE	TG	1	2	BBJ, UKBB	TRUE	FALSE	10482	19:45412079:C:T	19:45422561:T:G
AXL	TG	1	1	UKBB	FALSE	FALSE	11739	19:41754430:G:A	19:41742691:GA:G
C19orf80	TG	2	1	BBJ, UKBB	TRUE	TRUE	7703	19:11350488:C:T	19:11342785:A:AG
CETP	TG	1	3	BBJ, UKBB	TRUE	FALSE	8501	16:57015091:G:C	16:57006590:C:T
LPL	TG	3	2	UKBB	FALSE	TRUE	3468	8:19819724:C:G	8:19823192:T:C
MARC1	TG	1	1	UKBB	FALSE	FALSE	31114	1:220970028:A:G	1:221001142:A:C
FCGRT	TP	2	5	BBJ, UKBB	TRUE	TRUE	434	19:50027872:G:A	19:50028306:CCTGCTG:C
MRC1L1	TP	1	1	UKBB	FALSE	FALSE	26041	10:17891705:A:G	10:17865664:G:A
SH2B3	TP	1	1	UKBB	FALSE	FALSE	39652	12:111884608:T:C	12:111844956:C:T
TBC1D2B	TP	1	1	UKBB	FALSE	FALSE	1750	15:78310306:GA:G	15:78312056:CCT:C
TNFRSF13B	TP	2	2	BBJ, UKBB	TRUE	TRUE	40654	17:16852187:A:G	17:16892841:T:C
TNFRSF17	TP	1	1	UKBB	FALSE	FALSE	19705	16:12060097:G:A	16:12079802:G:A
TNFSF12	TP	1	5	BBJ, UKBB	TRUE	FALSE	38	17:7462969:A:G	17:7462931:C:A
ZBTB38	TP	1	1	BBJ, UKBB	TRUE	FALSE	44672	3:141162128:C:G	3:141206800:C:T
ABCG2	UA	5	3	BBJ, UKBB	TRUE	TRUE	6862	4:89052957:G:A	4:89059819:C:T
HNF4A	UA	1	1	UKBB	FALSE	FALSE	15456	20:43042364:C:T	20:43057820:C:A
MTX1	UA	1	1	BBJ, UKBB	TRUE	FALSE	9427	1:155178782:A:T	1:155169355:G:T
SLC22A12	UA	5	3	BBJ, UKBB	TRUE	TRUE	82	11:64361124:G:A	11:64361042:G:A
TMEM171	UA	2	2	UKBB	FALSE	TRUE	11865	5:72419617:C:A	5:72431482:G:C
RBM47	Urea	1	2	UKBB	FALSE	FALSE	6601	4:40428091:C:T	4:40421490:TC:T
ALPL	Urolithiasis	1	2	FG, UKBB	TRUE	FALSE	2712	1:21890632:G:A	1:21893344:C:A
RGS14	Urolithiasis	1	1	FG, UKBB	TRUE	FALSE	1952	5:176798040:T:G	5:176799992:T:C
APOE	VitD	1	1	UKBB	FALSE	FALSE	18201	19:45412079:C:T	19:45430280:C:G
FLG	VitD	2	1	UKBB	FALSE	TRUE	15715	1:152285861:G:A	1:152301576:G:A
HAL	VitD	2	1	UKBB	FALSE	TRUE	7040	12:96371731:C:T	12:96378771:C:T
KLK11	VitD	1	1	UKBB	FALSE	FALSE	10172	19:51527970:C:T	19:51517798:G:A
ACKR2	WBC	1	1	BBJ, UKBB	TRUE	FALSE	12122	3:42906116:T:C	3:42918238:T:C
C10orf54	WBC	1	1	BBJ, UKBB	TRUE	FALSE	11841	10:73520632:A:C	10:73508791:T:C
CSF3	WBC	1	3	UKBB	FALSE	FALSE	817	17:38172820:T:C	17:38173637:C:T
CXCR2	WBC	2	2	BBJ, UKBB	TRUE	TRUE	20976	2:218999982:G:A	2:219020958:C:T
DARC	WBC	3	2	UKBB	FALSE	TRUE	671	1:159175354:G:A	1:159174683:T:C
LY75	WBC	1	1	UKBB	FALSE	TRUE	18700	2:160676427:C:A	2:160657727:C:CT
TRIM58	WBC	1	1	BBJ, UKBB	TRUE	FALSE	1241	1:248039451:C:T	1:248038210:G:A
ACVR1C	WHRadjBMI	2	1	UKBB	FALSE	TRUE	21868	2:158412701:T:G	2:158434569:C:T
CYTL1	WHRadjBMI	1	1	UKBB	FALSE	FALSE	26585	4:5016883:G:A	4:4990298:A:G
PLXND1	WHRadjBMI	1	3	UKBB	FALSE	FALSE	2974	3:129289978:G:A	3:129287004:A:G
